## Supplementary material for "Asyndromic Surveillance of New York City Emergency Department Diagnoses with the Tree-Temporal Scan Statistic": eAppendices: eAppendix 2.xlsx (part 50 of 65)

### Sheet: SimplifiedDoNotEvaluateNodes (continued)
ICD10 codes	description	ICD10_code	Description
Hypersecretion glaucoma		H40.83*	Aqueous misdirection	Hypersecretion glaucoma			H40.82*	Hypersecretion glaucoma			H40.82*	Hypersecretion glaucoma			H40.82*	Hypersecretion glaucoma			H40.82*	Hypersecretion glaucoma			H40.82*	Hypersecretion glaucoma			H40.82*	Hypersecretion glaucoma			H40.82*	Hypersecretion glaucoma			H40.82*	Hypersecretion glaucoma			H40.82*	Hypersecretion glaucoma			H40.82*	Hypersecretion glaucoma			H40.82*	Hypersecretion glaucoma			H40.82*	Hypersecretion glaucoma			H40.82*	Hypersecretion glaucoma			H40.82*	Hypersecretion glaucoma			H40.82*	Hypersecretion glaucoma			H40.82*	Hypersecretion glaucoma			H40.82*	Hypersecretion glaucoma			H40.82*	Hypersecretion glaucoma			H40.82*	Hypersecretion glaucoma			H40.82*	Hypersecretion glaucoma			H40.82*	Hypersecretion glaucoma			H40.82*	Hypersecretion glaucoma			H40.82*	Hypersecretion glaucoma			H40.82*	Hypersecretion glaucoma			H40.82*	Hypersecretion glaucoma			H40.82*	Hypersecretion glaucoma			H40.82*	Hypersecretion glaucoma			H40.82*	Hypersecretion glaucoma			H40.82*	Hypersecretion glaucoma			H40.82*	Hypersecretion glaucoma			H40.82*	Hypersecretion glaucoma			H40.82*	Hypersecretion glaucoma			H40.82*	Hypersecretion glaucoma			H40.82*	Hypersecretion glaucoma			H40.82*	Hypersecretion glaucoma			H40.82*	Hypersecretion glaucoma			H40.82*	Hypersecretion glaucoma			H40.82*	Hypersecretion glaucoma			H40.82*	Hypersecretion glaucoma			H40.82*	Hypersecretion glaucoma			H40.82*	Hypersecretion glaucoma			H40.82*	Hypersecretion glaucoma			H40.82*	Hypersecretion glaucoma			H40.82*	Hypersecretion glaucoma			H40.82*	Hypersecretion glaucoma			H40.82*	Hypersecretion glaucoma			H40.82*	Hypersecretion glaucoma			H40.82*	Hypersecretion glaucoma			H40.82*	Hypersecretion glaucoma			H40.82*	Hypersecretion glaucoma			H40.82*	Hypersecretion glaucoma			H40.82*	Hypersecretion glaucoma			H40.82*	Hypersecretion glaucoma			H40.82*	Hypersecretion glaucoma			H40.82*	Hypersecretion glaucoma			H40.82*	Hypersecretion glaucoma			H40.82*	Hypersecretion glaucoma			H40.82*	Hypersecretion glaucoma			H40.82*	Hypersecretion glaucoma			H40.82*	Hypersecretion glaucoma			H40.82*	Hypersecretion glaucoma			H40.82*	Hypersecretion glaucoma			H40.82*	Hypersecretion glaucoma			H40.82*	Hypersecretion glaucoma			H40.82*	Hypersecretion glaucoma			H40.82*	Hypersecretion glaucoma			H40.82*	Hypersecretion glaucoma			H40.82*	Hypersecretion glaucoma			H40.82*	Hypersecretion glaucoma			H40.82*	Hypersecretion glaucoma			H40.82*	Hypersecretion glaucoma			H40.82*	Hypersecretion glaucoma			H40.82*	Hypersecretion glaucoma			H40.82*	Hypersecretion glaucoma			H40.82*	Hypersecretion glaucoma			H40.82*	Hypersecretion glaucoma			H40.82*	Hypersecretion glaucoma			H40.82*	Hypersecretion glaucoma			H40.82*	Hypersecretion glaucoma			H40.82*	Hypersecretion glaucoma			H40.82*	Hypersecretion glaucoma			H40.82*	Hypersecretion glaucoma			H40.82*	Hypersecretion glaucoma			H40.82*	Hypersecretion glaucoma			H40.82*	Hypersecretion glaucoma			H40.82*	Hypersecretion glaucoma			H40.82*	Hypersecretion glaucoma			H40.82*	Hypersecretion glaucoma			H40.82*	Hypersecretion glaucoma			H40.82*	Hypersecretion glaucoma			H40.82*	Hypersecretion glaucoma			H40.82*	Hypersecretion glaucoma			H40.82*	Hypersecretion glaucoma			H40.82*	Hypersecretion glaucoma			H40.82*	Hypersecretion glaucoma			H40.82*	Hypersecretion glaucoma			H40.82*	Hypersecretion glaucoma			H40.82*	Hypersecretion glaucoma			H40.82*	Hypersecretion glaucoma			H40.82*	Hypersecretion glaucoma			H40.82*	Hypersecretion glaucoma			H40.82*	Hypersecretion glaucoma			H40.82*	Hypersecretion glaucoma			H40.82*	Hypersecretion glaucoma			H40.82*	Hypersecretion glaucoma			H40.82*	Hypersecretion glaucoma			H40.82*	Hypersecretion glaucoma			H40.82*	Hypersecretion glaucoma			H40.82*	Hypersecretion glaucoma			H40.82*	Hypersecretion glaucoma			H40.82*	Hypersecretion glaucoma			H40.82*	Hypersecretion glaucoma			H40.82*	Hypersecretion glaucoma			H40.82*	Hypersecretion glaucoma			H40.82*	Hypersecretion glaucoma			H40.82*	Hypersecretion glaucoma			H40.82*	Hypersecretion glaucoma			H40.82*	Hypersecretion glaucoma			H40.82*	Hypersecretion glaucoma			H40.82*	Hypersecretion glaucoma			H40.82*	Hypersecretion glaucoma			H40.82*	Hypersecretion glaucoma			H40.82*	Hypersecretion glaucoma			H40.82*	Hypersecretion glaucoma			H40.82*	Hypersecretion glaucoma			H40.82*	Hypersecretion glaucoma			H40.82*	Hypersecretion glaucoma			H40.82*	Hypersecretion glaucoma			H40.82*	Hypersecretion glaucoma			H40.82*	Hypersecretion glaucoma			H40.82*	Hypersecretion glaucoma			H40.82*	Hypersecretion glaucoma			H40.82*	Hypersecretion glaucoma			H40.82*	Hypersecretion glaucoma			H40.82*	Hypersecretion glaucoma			H40.82*	Hypersecretion glaucoma			H40.82*	Hypersecretion glaucoma			H40.82*	Hypersecretion glaucoma			H40.82*	Hypersecretion glaucoma			H40.82*	Hypersecretion glaucoma			H40.82*	Hypersecretion glaucoma			H40.82*	Hypersecretion glaucoma			H40.82*	Hypersecretion glaucoma			H40.82*	Hypersecretion glaucoma			H40.82*	Hypersecretion glaucoma			H40.82*	Hypersecretion glaucoma			H40.82*	Hypersecretion glaucoma			H40.82*	Hypersecretion glaucoma			H40.82*	Hypersecretion glaucoma			H40.82*	Hypersecretion glaucoma			H40.82*	Hypersecretion glaucoma			H40.82*	Hypersecretion glaucoma			H40.82*	Hypersecretion glaucoma			H40.82*	Hypersecretion glaucoma			H40.82*	Hypersecretion glaucoma			H40.82*	Hypersecretion glaucoma			H40.82*	Hypersecretion glaucoma			H40.82*	Hypersecretion glaucoma			H40.82*	Hypersecretion glaucoma			H40.82*	Hypersecretion glaucoma			H40.82*	Hypersecretion glaucoma			H40.82*	Hypersecretion glaucoma			H40.82*	Hypersecretion glaucoma			H40.82*	Hypersecretion glaucoma			H40.82*	Hypersecretion glaucoma			H40.82*	Hypersecretion glaucoma			H40.82*	Hypersecretion glaucoma			H40.82*	Hypersecretion glaucoma			H40.82*	Hypersecretion glaucoma			H40.82*	Hypersecretion glaucoma			H40.82*	Hypersecretion glaucoma			H40.82*	Hypersecretion glaucoma			H40.82*	Hypersecretion glaucoma			H40.82*	Hypersecretion glaucoma			H40.82*	Hypersecretion glaucoma			H40.82*	Hypersecretion glaucoma			H40.82*	Hypersecretion glaucoma			H40.82*	Hypersecretion glaucoma			H40.82*	Hypersecretion glaucoma			H40.82*	Hypersecretion glaucoma			H40.82*	Hypersecretion glaucoma			H40.82*	Hypersecretion glaucoma			H40.82*	Hypersecretion glaucoma			H40.82*	Hypersecretion glaucoma			H40.82*	Hypersecretion glaucoma			H40.82*	Hypersecretion glaucoma			H40.82*	Hypersecretion glaucoma			H40.82*	Hypersecretion glaucoma			H40.82*	Hypersecretion glaucoma			H40.82*	Hypersecretion glaucoma			H40.82*	Hypersecretion glaucoma			H40.82*	Hypersecretion glaucoma			H40.82*	Hypersecretion glaucoma			H40.82*	Hypersecretion glaucoma			H40.82*	Hypersecretion glaucoma			H40.82*	Hypersecretion glaucoma			H40.82*	Hypersecretion glaucoma			H40.82*	Hypersecretion glaucoma			H40.82*	Hypersecretion glaucoma			H40.82*	Hypersecretion glaucoma			H40.82*	Hypersecretion glaucoma			H40.82*	Hypersecretion glaucoma			H40.82*	Hypersecretion glaucoma			H40.82*	Hypersecretion glaucoma			H40.82*	Hypersecretion glaucoma			H40.82*	Hypersecretion glaucoma			H40.82*	Hypersecretion glaucoma			H40.82*	Hypersecretion glaucoma			H40.82*	Hypersecretion glaucoma			H40.82*	Hypersecretion glaucoma			H40.82*	Hypersecretion glaucoma			H40.82*	Hypersecretion glaucoma			H40.82*	Hypersecretion glaucoma			H40.82*	Hypersecretion glaucoma			H40.82*	Hypersecretion glaucoma			H40.82*	Hypersecretion glaucoma			H40.82*	Hypersecretion glaucoma			H40.82*	Hypersecretion glaucoma			H40.82*	Hypersecretion glaucoma			H40.82*	Hypersecretion glaucoma			H40.82*	Hypersecretion glaucoma			H40.82*	Hypersecretion glaucoma			H40.82*	Hypersecretion glaucoma			H40.82*	Hypersecretion glaucoma			H40.82*	Hypersecretion glaucoma			H40.82*	Hypersecretion glaucoma			H40.82*	Hypersecretion glaucoma			H40.82*	Hypersecretion glaucoma			H40.82*	Hypersecretion glaucoma			H40.82*	Hypersecretion glaucoma			H40.82*	Hypersecretion glaucoma			H40.82*	Hypersecretion glaucoma			H40.82*	Hypersecretion glaucoma			H40.82*	Hypersecretion glaucoma			H40.82*	Hypersecretion glaucoma			H40.82*	Hypersecretion glaucoma			H40.82*	Hypersecretion glaucoma			H40.82*	Hypersecretion glaucoma			H40.82*	Hypersecretion glaucoma			H40.82*	Hypersecretion glaucoma			H40.82*	Hypersecretion glaucoma			H40.82*	Hypersecretion glaucoma			H40.82*	Hypersecretion glaucoma			H40.82*	Hypersecretion glaucoma			H40.82*	Hypersecretion glaucoma			H40.82*	Hypersecretion glaucoma			H40.82*	Hypersecretion glaucoma			H40.82*	Hypersecretion glaucoma			H40.82*	Hypersecretion glaucoma			H40.82*	Hypersecretion glaucoma			H40.82*	Hypersecretion glaucoma			H40.82*	Hypersecretion glaucoma			H40.82*	Hypersecretion glaucoma			H40.82*	Hypersecretion glaucoma			H40.82*	Hypersecretion glaucoma			H40.82*	Hypersecretion glaucoma			H40.82*	Hypersecretion glaucoma			H40.82*	Hypersecretion glaucoma			H40.82*	Hypersecretion glaucoma			H40.82*	Hypersecretion glaucoma			H40.82*	Hypersecretion glaucoma			H40.82*	Hypersecretion glaucoma			H40.82*	Hypersecretion glaucoma			H40.82*	Hypersecretion glaucoma			H40.82*	Hypersecretion glaucoma			H40.82*	Hypersecretion glaucoma			H40.82*	Hypersecretion glaucoma			H40.82*	Hypersecretion glaucoma			H40.82*	Hypersecretion glaucoma			H40.82*	Hypersecretion glaucoma			H40.82*	Hypersecretion glaucoma			H40.82*	Hypersecretion glaucoma			H40.82*	Hypersecretion glaucoma			H40.82*	Hypersecretion glaucoma			H40.82*	Hypersecretion glaucoma			H40.82*	Hypersecretion glaucoma			H40.82*	Hypersecretion glaucoma			H40.82*	Hypersecretion glaucoma			H40.82*	Hypersecretion glaucoma			H40.82*	Hypersecretion glaucoma			H40.82*	Hypersecretion glaucoma			H40.82*	Hypersecretion glaucoma			H40.82*	Hypersecretion glaucoma			H40.82*	Hypersecretion glaucoma			H40.82*	Hypersecretion glaucoma			H40.82*	Hypersecretion glaucoma			H40.82*	Hypersecretion glaucoma			H40.82*	Hypersecretion glaucoma			H40.82*	Hypersecretion glaucoma			H40.82*	Hypersecretion glaucoma			H40.82*	Hypersecretion glaucoma			H40.82*	Hypersecretion glaucoma			H40.82*	Hypersecretion glaucoma			H40.82*	Hypersecretion glaucoma			H40.82*	Hypersecretion glaucoma			H40.82*	Hypersecretion glaucoma			H40.82*	Hypersecretion glaucoma			H40.82*	Hypersecretion glaucoma			H40.82*	Hypersecretion glaucoma			H40.82*	Hypersecretion glaucoma			H40.82*	Hypersecretion glaucoma			H40.82*	Hypersecretion glaucoma			H40.82*	Hypersecretion glaucoma			H40.82*	Hypersecretion glaucoma			H40.82*	Hypersecretion glaucoma			H40.82*	Hypersecretion glaucoma			H40.82*	Hypersecretion glaucoma			H40.82*	Hypersecretion glaucoma			H40.82*	Hypersecretion glaucoma			H40.82*	Hypersecretion glaucoma			H40.82*	Hypersecretion glaucoma			H40.82*	Hypersecretion glaucoma			H40.82*	Hypersecretion glaucoma			H40.82*	Hypersecretion glaucoma			H40.82*	Hypersecretion glaucoma			H40.82*	Hypersecretion glaucoma			H40.82*	Hypersecretion glaucoma			H40.82*	Hypersecretion glaucoma			H40.82*	Hypersecretion glaucoma			H40.82*	Hypersecretion glaucoma			H40.82*	Hypersecretion glaucoma			H40.82*	Hypersecretion glaucoma			H40.82*	Hypersecretion glaucoma			H40.82*	Hypersecretion glaucoma			H40.82*	Hypersecretion glaucoma			H40.82*	Hypersecretion glaucoma			H40.82*	Hypersecretion glaucoma			H40.82*	Hypersecretion glaucoma			H40.82*	Hypersecretion glaucoma			H40.82*	Hypersecretion glaucoma			H40.82*	Hypersecretion glaucoma			H40.82*	Hypersecretion glaucoma			H40.82*	Hypersecretion glaucoma			H40.82*	Hypersecretion glaucoma			H40.82*	Hypersecretion glaucoma			H40.82*	Hypersecretion glaucoma			H40.82*	Hypersecretion glaucoma			H40.82*	Hypersecretion glaucoma			H40.82*	Hypersecretion glaucoma			H40.82*	Hypersecretion glaucoma			H40.82*	Hypersecretion glaucoma			H40.82*	Hypersecretion glaucoma			H40.82*	Hypersecretion glaucoma			H40.82*	Hypersecretion glaucoma			H40.82*	Hypersecretion glaucoma			H40.82*	Hypersecretion glaucoma			H40.82*	Hypersecretion glaucoma			H40.82*	Hypersecretion glaucoma			H40.82*	Hypersecretion glaucoma			H40.82*	Hypersecretion glaucoma			H40.82*	Hypersecretion glaucoma			H40.82*	Hypersecretion glaucoma			H40.82*	Hypersecretion glaucoma			H40.82*	Hypersecretion glaucoma			H40.82*	Hypersecretion glaucoma			H40.82*	Hypersecretion glaucoma			H40.82*	Hypersecretion glaucoma			H40.82*	Hypersecretion glaucoma			H40.82*	Hypersecretion glaucoma			H40.82*	Hypersecretion glaucoma			H40.82*	Hypersecretion glaucoma			H40.82*	Hypersecretion glaucoma			H40.82*	Hypersecretion glaucoma			H40.82*	Hypersecretion glaucoma			H40.82*	Hypersecretion glaucoma			H40.82*	Hypersecretion glaucoma			H40.82*	Hypersecretion glaucoma			H40.82*	Hypersecretion glaucoma			H40.82*	Hypersecretion glaucoma			H40.82*	Hypersecretion glaucoma			H40.82*	Hypersecretion glaucoma			H40.82*	Hypersecretion glaucoma			H40.82*	Hypersecretion glaucoma			H40.82*	Hypersecretion glaucoma			H40.82*	Hypersecretion glaucoma			H40.82*	Hypersecretion glaucoma			H40.82*	Hypersecretion glaucoma			H40.82*	Hypersecretion glaucoma			H40.82*	Hypersecretion glaucoma			H40.82*	Hypersecretion glaucoma			H40.82*	Hypersecretion glaucoma			H40.82*	Hypersecretion glaucoma			H40.82*	Hypersecretion glaucoma			H40.82*	Hypersecretion glaucoma			H40.82*	Hypersecretion glaucoma			H40.82*	Hypersecretion glaucoma			H40.82*	Hypersecretion glaucoma			H40.82*	Hypersecretion glaucoma			H40.82*	Hypersecretion glaucoma			H40.82*	Hypersecretion glaucoma			H40.82*	Hypersecretion glaucoma			H40.82*	Hypersecretion glaucoma			H40.82*	Hypersecretion glaucoma			H40.82*	Hypersecretion glaucoma			H40.82*	Hypersecretion glaucoma			H40.82*	Hypersecretion glaucoma			H40.82*	Hypersecretion glaucoma			H40.82*	Hypersecretion glaucoma			H40.82*	Hypersecretion glaucoma			H40.82*	Hypersecretion glaucoma			H40.82*	Hypersecretion glaucoma			H40.82*	Hypersecretion glaucoma			H40.82*	Hypersecretion glaucoma			H40.82*	Hypersecretion glaucoma			H40.82*	Hypersecretion glaucoma			H40.82*	Hypersecretion glaucoma			H40.82*	Hypersecretion glaucoma			H40.82*	Hypersecretion glaucoma			H40.82*	Hypersecretion glaucoma			H40.82*	Hypersecretion glaucoma			H40.82*	Hypersecretion glaucoma			H40.82*	Hypersecretion glaucoma			H40.82*	Hypersecretion glaucoma			H40.82*	Hypersecretion glaucoma			H40.82*	Hypersecretion glaucoma			H40.82*	Hypersecretion glaucoma			H40.82*	Hypersecretion glaucoma			H40.82*	Hypersecretion glaucoma			H40.82*	Hypersecretion glaucoma			H40.82*	Hypersecretion glaucoma			H40.82*	Hypersecretion glaucoma			H40.82*	Hypersecretion glaucoma			H40.82*	Hypersecretion glaucoma			H40.82*	Hypersecretion glaucoma			H40.82*	Hypersecretion glaucoma			H40.82*	Hypersecretion glaucoma			H40.82*	Hypersecretion glaucoma			H40.82*	Hypersecretion glaucoma			H40.82*	Hypersecretion glaucoma			H40.82*	Hypersecretion glaucoma			H40.82*	Hypersecretion glaucoma			H40.82*	Hypersecretion glaucoma			H40.82*	Hypersecretion glaucoma			H40.82*	Hypersecretion glaucoma			H40.82*	Hypersecretion glaucoma			H40.82*	Hypersecretion glaucoma			H40.82*	Hypersecretion glaucoma			H40.82*	Hypersecretion glaucoma			H40.82*	Hypersecretion glaucoma			H40.82*	Hypersecretion glaucoma			H40.82*	Hypersecretion glaucoma			H40.82*	Hypersecretion glaucoma			H40.82*	Hypersecretion glaucoma			H40.82*	Hypersecretion glaucoma			H40.82*	Hypersecretion glaucoma			H40.82*	Hypersecretion glaucoma			H40.82*	Hypersecretion glaucoma			H40.82*	Hypersecretion glaucoma			H40.82*	Hypersecretion glaucoma			H40.82*	Hypersecretion glaucoma			H40.82*	Hypersecretion glaucoma			H40.82*	Hypersecretion glaucoma			H40.82*	Hypersecretion glaucoma			H40.82*	Hypersecretion glaucoma			H40.82*	Hypersecretion glaucoma			H40.82*	Hypersecretion glaucoma			H40.82*	Hypersecretion glaucoma			H40.82*	Hypersecretion glaucoma			H40.82*	Hypersecretion glaucoma			H40.82*	Hypersecretion glaucoma			H40.82*	Hypersecretion glaucoma			H40.82*	Hypersecretion glaucoma			H40.82*	Hypersecretion glaucoma			H40.82*	Hypersecretion glaucoma			H40.82*	Hypersecretion glaucoma			H40.82*	Hypersecretion glaucoma			H40.82*	Hypersecretion glaucoma			H40.82*	Hypersecretion glaucoma			H40.82*	Hypersecretion glaucoma			H40.82*	Hypersecretion glaucoma			H40.82*	Hypersecretion glaucoma			H40.82*	Hypersecretion glaucoma			H40.82*	Hypersecretion glaucoma			H40.82*	Hypersecretion glaucoma			H40.82*	Hypersecretion glaucoma			H40.82*	Hypersecretion glaucoma			H40.82*	Hypersecretion glaucoma			H40.82*	Hypersecretion glaucoma			H40.82*	Hypersecretion glaucoma			H40.82*	Hypersecretion glaucoma			H40.82*	Hypersecretion glaucoma			H40.82*	Hypersecretion glaucoma			H40.82*	Hypersecretion glaucoma			H40.82*	Hypersecretion glaucoma			H40.82*	Hypersecretion glaucoma			H40.82*	Hypersecretion glaucoma			H40.82*	Hypersecretion glaucoma			H40.82*	Hypersecretion glaucoma			H40.82*	Hypersecretion glaucoma			H40.82*	Hypersecretion glaucoma			H40.82*	Hypersecretion glaucoma			H40.82*	Hypersecretion glaucoma			H40.82*	Hypersecretion glaucoma			H40.82*	Hypersecretion glaucoma			H40.82*	Hypersecretion glaucoma			H40.82*	Hypersecretion glaucoma			H40.82*	Hypersecretion glaucoma			H40.82*	Hypersecretion glaucoma			H40.82*	Hypersecretion glaucoma			H40.82*	Hypersecretion glaucoma			H40.82*	Hypersecretion glaucoma			H40.82*	Hypersecretion glaucoma			H40.82*	Hypersecretion glaucoma			H40.82*	Hypersecretion glaucoma			H40.82*	Hypersecretion glaucoma			H40.82*	Hypersecretion glaucoma			H40.82*	Hypersecretion glaucoma			H40.82*	Hypersecretion glaucoma			H40.82*	Hypersecretion glaucoma			H40.82*	Hypersecretion glaucoma			H40.82*	Hypersecretion glaucoma			H40.82*	Hypersecretion glaucoma			H40.82*	Hypersecretion glaucoma			H40.82*	Hypersecretion glaucoma			H40.82*	Hypersecretion glaucoma			H40.82*	Hypersecretion glaucoma			H40.82*	Hypersecretion glaucoma			H40.82*	Hypersecretion glaucoma			H40.82*	Hypersecretion glaucoma			H40.82*	Hypersecretion glaucoma			H40.82*	Hypersecretion glaucoma			H40.82*	Hypersecretion glaucoma			H40.82*	Hypersecretion glaucoma			H40.82*	Hypersecretion glaucoma			H40.82*	Hypersecretion glaucoma			H40.82*	Hypersecretion glaucoma			H40.82*	Hypersecretion glaucoma			H40.82*	Hypersecretion glaucoma			H40.82*	Hypersecretion glaucoma			H40.82*	Hypersecretion glaucoma			H40.82*	Hypersecretion glaucoma			H40.82*	Hypersecretion glaucoma			H40.82*	Hypersecretion glaucoma			H40.82*	Hypersecretion glaucoma			H40.82*	Hypersecretion glaucoma			H40.82*	Hypersecretion glaucoma			H40.82*	Hypersecretion glaucoma			H40.82*	Hypersecretion glaucoma			H40.82*	Hypersecretion glaucoma			H40.82*	Hypersecretion glaucoma			H40.82*	Hypersecretion glaucoma			H40.82*	Hypersecretion glaucoma			H40.82*	Hypersecretion glaucoma			H40.82*	Hypersecretion glaucoma			H40.82*	Hypersecretion glaucoma			H40.82*	Hypersecretion glaucoma			H40.82*	Hypersecretion glaucoma			H40.82*	Hypersecretion glaucoma			H40.82*	Hypersecretion glaucoma			H40.82*	Hypersecretion glaucoma			H40.82*	Hypersecretion glaucoma			H40.82*	Hypersecretion glaucoma			H40.82*	Hypersecretion glaucoma			H40.82*	Hypersecretion glaucoma			H40.82*	Hypersecretion glaucoma			H40.82*	Hypersecretion glaucoma			H40.82*	Hypersecretion glaucoma			H40.82*	Hypersecretion glaucoma			H40.82*	Hypersecretion glaucoma			H40.82*	Hypersecretion glaucoma			H40.82*	Hypersecretion glaucoma			H40.82*	Hypersecretion glaucoma			H40.82*	Hypersecretion glaucoma			H40.82*	Hypersecretion glaucoma			H40.82*	Hypersecretion glaucoma			H40.82*	Hypersecretion glaucoma			H40.82*	Hypersecretion glaucoma			H40.82*	Hypersecretion glaucoma			H40.82*	Hypersecretion glaucoma			H40.82*	Hypersecretion glaucoma			H40.82*	Hypersecretion glaucoma			H40.82*	Hypersecretion glaucoma			H40.82*	Hypersecretion glaucoma			H40.82*	Hypersecretion glaucoma			H40.82*	Hypersecretion glaucoma			H40.82*	Hypersecretion glaucoma			H40.82*	Hypersecretion glaucoma			H40.82*	Hypersecretion glaucoma			H40.82*	Hypersecretion glaucoma			H40.82*	Hypersecretion glaucoma			H40.82*	Hypersecretion glaucoma			H40.82*	Hypersecretion glaucoma			H40.82*	Hypersecretion glaucoma			H40.82*	Hypersecretion glaucoma			H40.82*	Hypersecretion glaucoma			H40.82*	Hypersecretion glaucoma			H40.82*	Hypersecretion glaucoma			H40.82*	Hypersecretion glaucoma			H40.82*	Hypersecretion glaucoma			H40.82*	Hypersecretion glaucoma			H40.82*	Hypersecretion glaucoma			H40.82*	Hypersecretion glaucoma			H40.82*	Hypersecretion glaucoma			H40.82*	Hypersecretion glaucoma			H40.82*	Hypersecretion glaucoma			H40.82*	Hypersecretion glaucoma			H40.82*	Hypersecretion glaucoma			H40.82*	Hypersecretion glaucoma			H40.82*	Hypersecretion glaucoma			H40.82*	Hypersecretion glaucoma			H40.82*	Hypersecretion glaucoma			H40.82*	Hypersecretion glaucoma			H40.82*	Hypersecretion glaucoma			H40.82*	Hypersecretion glaucoma			H40.82*	Hypersecretion glaucoma			H40.82*	Hypersecretion glaucoma			H40.82*	Hypersecretion glaucoma			H40.82*	Hypersecretion glaucoma			H40.82*	Hypersecretion glaucoma			H40.82*	Hypersecretion glaucoma			H40.82*	Hypersecretion glaucoma			H40.82*	Hypersecretion glaucoma			H40.82*	Hypersecretion glaucoma			H40.82*	Hypersecretion glaucoma			H40.82*	Hypersecretion glaucoma			H40.82*	Hypersecretion glaucoma			H40.82*	Hypersecretion glaucoma			H40.82*	Hypersecretion glaucoma			H40.82*	Hypersecretion glaucoma			H40.82*	Hypersecretion glaucoma			H40.82*	Hypersecretion glaucoma			H40.82*	Hypersecretion glaucoma			H40.82*	Hypersecretion glaucoma			H40.82*	Hypersecretion glaucoma			H40.82*	Hypersecretion glaucoma			H40.82*	Hypersecretion glaucoma			H40.82*	Hypersecretion glaucoma			H40.82*	Hypersecretion glaucoma			H40.82*	Hypersecretion glaucoma			H40.82*	Hypersecretion glaucoma			H40.82*	Hypersecretion glaucoma			H40.82*	Hypersecretion glaucoma			H40.82*	Hypersecretion glaucoma			H40.82*	Hypersecretion glaucoma			H40.82*	Hypersecretion glaucoma			H40.82*	Hypersecretion glaucoma			H40.82*	Hypersecretion glaucoma			H40.82*	Hypersecretion glaucoma			H40.82*	Hypersecretion glaucoma			H40.82*	Hypersecretion glaucoma			H40.82*	Hypersecretion glaucoma			H40.82*	Hypersecretion glaucoma			H40.82*	Hypersecretion glaucoma			H40.82*	Hypersecretion glaucoma			H40.82*	Hypersecretion glaucoma			H40.82*	Hypersecretion glaucoma			H40.82*	Hypersecretion glaucoma			H40.82*	Hypersecretion glaucoma			H40.82*	Hypersecretion glaucoma			H40.82*	Hypersecretion glaucoma			H40.82*	Hypersecretion glaucoma			H40.82*	Hypersecretion glaucoma			H40.82*	Hypersecretion glaucoma			H40.82*	Hypersecretion glaucoma			H40.82*	Hypersecretion glaucoma			H40.82*	Hypersecretion glaucoma			H40.82*	Hypersecretion glaucoma			H40.82*	Hypersecretion glaucoma			H40.82*	Hypersecretion glaucoma			H40.82*	Hypersecretion glaucoma			H40.82*	Hypersecretion glaucoma			H40.82*	Hypersecretion glaucoma			H40.82*	Hypersecretion glaucoma			H40.82*	Hypersecretion glaucoma			H40.82*	Hypersecretion glaucoma			H40.82*	Hypersecretion glaucoma			H40.82*	Hypersecretion glaucoma			H40.82*	Hypersecretion glaucoma			H40.82*	Hypersecretion glaucoma			H40.82*	Hypersecretion glaucoma			H40.82*	Hypersecretion glaucoma			H40.82*	Hypersecretion glaucoma			H40.82*	Hypersecretion glaucoma			H40.82*	Hypersecretion glaucoma			H40.82*	Hypersecretion glaucoma			H40.82*	Hypersecretion glaucoma			H40.82*	Hypersecretion glaucoma			H40.82*	Hypersecretion glaucoma			H40.82*	Hypersecretion glaucoma			H40.82*	Hypersecretion glaucoma			H40.82*	Hypersecretion glaucoma			H40.82*	Hypersecretion glaucoma			H40.82*	Hypersecretion glaucoma			H40.82*	Hypersecretion glaucoma			H40.82*	Hypersecretion glaucoma			H40.82*	Hypersecretion glaucoma			H40.82*	Hypersecretion glaucoma			H40.82*	Hypersecretion glaucoma			H40.82*	Hypersecretion glaucoma			H40.82*	Hypersecretion glaucoma			H40.82*	Hypersecretion glaucoma			H40.82*	Hypersecretion glaucoma			H40.82*	Hypersecretion glaucoma			H40.82*	Hypersecretion glaucoma			H40.82*	Hypersecretion glaucoma			H40.82*	Hypersecretion glaucoma			H40.82*	Hypersecretion glaucoma			H40.82*	Hypersecretion glaucoma			H40.82*	Hypersecretion glaucoma			H40.82*	Hypersecretion glaucoma			H40.82*	Hypersecretion glaucoma			H40.82*	Hypersecretion glaucoma			H40.82*	Hypersecretion glaucoma			H40.82*	Hypersecretion glaucoma			H40.82*	Hypersecretion glaucoma			H40.82*	Hypersecretion glaucoma			H40.82*	Hypersecretion glaucoma			H40.82*	Hypersecretion glaucoma			H40.82*	Hypersecretion glaucoma			H40.82*	Hypersecretion glaucoma			H40.82*	Hypersecretion glaucoma			H40.82*	Hypersecretion glaucoma			H40.82*	Hypersecretion glaucoma			H40.82*	Hypersecretion glaucoma			H40.82*	Hypersecretion glaucoma			H40.82*	Hypersecretion glaucoma			H40.82*	Hypersecretion glaucoma			H40.82*	Hypersecretion glaucoma			H40.82*	Hypersecretion glaucoma			H40.82*	Hypersecretion glaucoma			H40.82*	Hypersecretion glaucoma			H40.82*	Hypersecretion glaucoma			H40.82*	Hypersecretion glaucoma			H40.82*	Hypersecretion glaucoma			H40.82*	Hypersecretion glaucoma			H40.82*	Hypersecretion glaucoma			H40.82*	Hypersecretion glaucoma			H40.82*	Hypersecretion glaucoma			H40.82*	Hypersecretion glaucoma			H40.82*	Hypersecretion glaucoma			H40.82*	Hypersecretion glaucoma			H40.82*	Hypersecretion glaucoma			H40.82*	Hypersecretion glaucoma			H40.82*	Hypersecretion glaucoma			H40.82*	Hypersecretion glaucoma			H40.82*	Hypersecretion glaucoma			H40.82*	Hypersecretion glaucoma			H40.82*	Hypersecretion glaucoma			H40.82*	Hypersecretion glaucoma			H40.82*	Hypersecretion glaucoma			H40.82*	Hypersecretion glaucoma			H40.82*	Hypersecretion glaucoma			H40.82*	Hypersecretion glaucoma			H40.82*	Hypersecretion glaucoma			H40.82*	Hypersecretion glaucoma			H40.82*	Hypersecretion glaucoma			H40.82*	Hypersecretion glaucoma			H40.82*	Hypersecretion glaucoma			H40.82*	Hypersecretion glaucoma			H40.82*	Hypersecretion glaucoma			H40.82*	Hypersecretion glaucoma			H40.82*	Hypersecretion glaucoma			H40.82*	Hypersecretion glaucoma			H40.82*	Hypersecretion glaucoma			H40.82*	Hypersecretion glaucoma			H40.82*	Hypersecretion glaucoma			H40.82*	Hypersecretion glaucoma			H40.82*	Hypersecretion glaucoma			H40.82*	Hypersecretion glaucoma			H40.82*	Hypersecretion glaucoma			H40.82*	Hypersecretion glaucoma			H40.82*	Hypersecretion glaucoma			H40.82*	Hypersecretion glaucoma			H40.82*	Hypersecretion glaucoma			H40.82*	Hypersecretion glaucoma			H40.82*	Hypersecretion glaucoma			H40.82*	Hypersecretion glaucoma			H40.82*	Hypersecretion glaucoma			H40.82*	Hypersecretion glaucoma			H40.82*	Hypersecretion glaucoma			H40.82*	Hypersecretion glaucoma			H40.82*	Hypersecretion glaucoma			H40.82*	Hypersecretion glaucoma			H40.82*	Hypersecretion glaucoma			H40.82*	Hypersecretion glaucoma			H40.82*	Hypersecretion glaucoma			H40.82*	Hypersecretion glaucoma			H40.82*	Hypersecretion glaucoma			H40.82*	Hypersecretion glaucoma			H40.82*	Hypersecretion glaucoma			H40.82*	Hypersecretion glaucoma			H40.82*	Hypersecretion glaucoma			H40.82*	Hypersecretion glaucoma			H40.82*	Hypersecretion glaucoma			H40.82*	Hypersecretion glaucoma			H40.82*	Hypersecretion glaucoma			H40.82*	Hypersecretion glaucoma			H40.82*	Hypersecretion glaucoma			H40.82*	Hypersecretion glaucoma			H40.82*	Hypersecretion glaucoma			H40.82*	Hypersecretion glaucoma			H40.82*	Hypersecretion glaucoma			H40.82*	Hypersecretion glaucoma			H40.82*	Hypersecretion glaucoma			H40.82*	Hypersecretion glaucoma			H40.82*	Hypersecretion glaucoma			H40.82*	Hypersecretion glaucoma			H40.82*	Hypersecretion glaucoma			H40.82*	Hypersecretion glaucoma			H40.82*	Hypersecretion glaucoma			H40.82*	Hypersecretion glaucoma			H40.82*	Hypersecretion glaucoma			H40.82*	Hypersecretion glaucoma			H40.82*	Hypersecretion glaucoma			H40.82*	Hypersecretion glaucoma			H40.82*	Hypersecretion glaucoma			H40.82*	Hypersecretion glaucoma			H40.82*	Hypersecretion glaucoma			H40.82*	Hypersecretion glaucoma			H40.82*	Hypersecretion glaucoma			H40.82*	Hypersecretion glaucoma			H40.82*	Hypersecretion glaucoma			H40.82*	Hypersecretion glaucoma			H40.82*	Hypersecretion glaucoma			H40.82*	Hypersecretion glaucoma			H40.82*	Hypersecretion glaucoma			H40.82*	Hypersecretion glaucoma			H40.82*	Hypersecretion glaucoma			H40.82*	Hypersecretion glaucoma			H40.82*	Hypersecretion glaucoma			H40.82*	Hypersecretion glaucoma			H40.82*	Hypersecretion glaucoma			H40.82*	Hypersecretion glaucoma			H40.82*	Hypersecretion glaucoma			H40.82*	Hypersecretion glaucoma			H40.82*	Hypersecretion glaucoma			H40.82*	Hypersecretion glaucoma			H40.82*	Hypersecretion glaucoma			H40.82*	Hypersecretion glaucoma			H40.82*	Hypersecretion glaucoma			H40.82*	Hypersecretion glaucoma			H40.82*	Hypersecretion glaucoma			H40.82*	Hypersecretion glaucoma			H40.82*	Hypersecretion glaucoma			H40.82*	Hypersecretion glaucoma			H40.82*	Hypersecretion glaucoma			H40.82*	Hypersecretion glaucoma			H40.82*	Hypersecretion glaucoma			H40.82*	Hypersecretion glaucoma			H40.82*	Hypersecretion glaucoma			H40.82*	Hypersecretion glaucoma			H40.82*	Hypersecretion glaucoma			H40.82*	Hypersecretion glaucoma			H40.82*	Hypersecretion glaucoma			H40.82*	Hypersecretion glaucoma			H40.82*	Hypersecretion glaucoma			H40.82*	Hypersecretion glaucoma			H40.82*	Hypersecretion glaucoma			H40.82*	Hypersecretion glaucoma			H40.82*	Hypersecretion glaucoma			H40.82*	Hypersecretion glaucoma			H40.82*	Hypersecretion glaucoma			H40.82*	Hypersecretion glaucoma			H40.82*	Hypersecretion glaucoma			H40.82*	Hypersecretion glaucoma			H40.82*	Hypersecretion glaucoma			H40.82*	Hypersecretion glaucoma			H40.82*	Hypersecretion glaucoma			H40.82*	Hypersecretion glaucoma			H40.82*	Hypersecretion glaucoma			H40.82*	Hypersecretion glaucoma			H40.82*	Hypersecretion glaucoma			H40.82*	Hypersecretion glaucoma			H40.82*	Hypersecretion glaucoma			H40.82*	Hypersecretion glaucoma			H40.82*	Hypersecretion glaucoma			H40.82*	Hypersecretion glaucoma			H40.82*	Hypersecretion glaucoma			H40.82*	Hypersecretion glaucoma			H40.82*	Hypersecretion glaucoma			H40.82*	Hypersecretion glaucoma			H40.82*	Hypersecretion glaucoma			H40.82*	Hypersecretion glaucoma			H40.82*	Hypersecretion glaucoma			H40.82*	Hypersecretion glaucoma			H40.82*	Hypersecretion glaucoma			H40.82*	Hypersecretion glaucoma			H40.82*	Hypersecretion glaucoma			H40.82*	Hypersecretion glaucoma			H40.82*	Hypersecretion glaucoma			H40.82*	Hypersecretion glaucoma			H40.82*	Hypersecretion glaucoma			H40.82*	Hypersecretion glaucoma			H40.82*	Hypersecretion glaucoma			H40.82*	Hypersecretion glaucoma			H40.82*	Hypersecretion glaucoma			H40.82*	Hypersecretion glaucoma			H40.82*	Hypersecretion glaucoma			H40.82*	Hypersecretion glaucoma			H40.82*	Hypersecretion glaucoma			H40.82*	Hypersecretion glaucoma			H40.82*	Hypersecretion glaucoma			H40.82*	Hypersecretion glaucoma			H40.82*	Hypersecretion glaucoma			H40.82*	Hypersecretion glaucoma			H40.82*	Hypersecretion glaucoma			H40.82*	Hypersecretion glaucoma			H40.82*	Hypersecretion glaucoma			H40.82*	Hypersecretion glaucoma			H40.82*	Hypersecretion glaucoma			H40.82*	Hypersecretion glaucoma			H40.82*	Hypersecretion glaucoma			H40.82*	Hypersecretion glaucoma			H40.82*	Hypersecretion glaucoma			H40.82*	Hypersecretion glaucoma			H40.82*	Hypersecretion glaucoma			H40.82*	Hypersecretion glaucoma			H40.82*	Hypersecretion glaucoma			H40.82*	Hypersecretion glaucoma			H40.82*	Hypersecretion glaucoma			H40.82*	Hypersecretion glaucoma			H40.82*	Hypersecretion glaucoma			H40.82*	Hypersecretion glaucoma			H40.82*	Hypersecretion glaucoma			H40.82*	Hypersecretion glaucoma			H40.82*	Hypersecretion glaucoma			H40.82*	Hypersecretion glaucoma			H40.82*	Hypersecretion glaucoma			H40.82*	Hypersecretion glaucoma			H40.82*	Hypersecretion glaucoma			H40.82*	Hypersecretion glaucoma			H40.82*	Hypersecretion glaucoma			H40.82*	Hypersecretion glaucoma			H40.82*	Hypersecretion glaucoma			H40.82*	Hypersecretion glaucoma			H40.82*	Hypersecretion glaucoma			H40.82*	Hypersecretion glaucoma			H40.82*	Hypersecretion glaucoma			H40.82*	Hypersecretion glaucoma			H40.82*	Hypersecretion glaucoma			H40.82*	Hypersecretion glaucoma			H40.82*	Hypersecretion glaucoma			H40.82*	Hypersecretion glaucoma			H40.82*	Hypersecretion glaucoma			H40.82*	Hypersecretion glaucoma			H40.82*	Hypersecretion glaucoma			H40.82*	Hypersecretion glaucoma			H40.82*	Hypersecretion glaucoma			H40.82*	Hypersecretion glaucoma			H40.82*	Hypersecretion glaucoma			H40.82*	Hypersecretion glaucoma			H40.82*	Hypersecretion glaucoma			H40.82*	Hypersecretion glaucoma			H40.82*	Hypersecretion glaucoma			H40.82*	Hypersecretion glaucoma			H40.82*	Hypersecretion glaucoma			H40.82*	Hypersecretion glaucoma			H40.82*	Hypersecretion glaucoma			H40.82*	Hypersecretion glaucoma			H40.82*	Hypersecretion glaucoma			H40.82*	Hypersecretion glaucoma			H40.82*	Hypersecretion glaucoma			H40.82*	Hypersecretion glaucoma			H40.82*	Hypersecretion glaucoma			H40.82*	Hypersecretion glaucoma			H40.82*	Hypersecretion glaucoma			H40.82*	Hypersecretion glaucoma			H40.82*	Hypersecretion glaucoma			H40.82*	Hypersecretion glaucoma			H40.82*	Hypersecretion glaucoma			H40.82*	Hypersecretion glaucoma			H40.82*	Hypersecretion glaucoma			H40.82*	Hypersecretion glaucoma			H40.82*	Hypersecretion glaucoma			H40.82*	Hypersecretion glaucoma			H40.82*	Hypersecretion glaucoma			H40.82*	Hypersecretion glaucoma			H40.82*	Hypersecretion glaucoma			H40.82*	Hypersecretion glaucoma			H40.82*	Hypersecretion glaucoma			H40.82*	Hypersecretion glaucoma			H40.82*	Hypersecretion glaucoma			H40.82*	Hypersecretion glaucoma			H40.82*	Hypersecretion glaucoma			H40.82*	Hypersecretion glaucoma			H40.82*	Hypersecretion glaucoma			H40.82*	Hypersecretion glaucoma			H40.82*	Hypersecretion glaucoma			H40.82*	Hypersecretion glaucoma			H40.82*	Hypersecretion glaucoma			H40.82*	Hypersecretion glaucoma			H40.82*	Hypersecretion glaucoma			H40.82*	Hypersecretion glaucoma			H40.82*	Hypersecretion glaucoma			H40.82*	Hypersecretion glaucoma			H40.82*	Hypersecretion glaucoma			H40.82*	Hypersecretion glaucoma			H40.82*	Hypersecretion glaucoma			H40.82*	Hypersecretion glaucoma			H40.82*	Hypersecretion glaucoma			H40.82*	Hypersecretion glaucoma			H40.82*	Hypersecretion glaucoma			H40.82*	Hypersecretion glaucoma			H40.82*	Hypersecretion glaucoma			H40.82*	Hypersecretion glaucoma			H40.82*	Hypersecretion glaucoma			H40.82*	Hypersecretion glaucoma			H40.82*	Hypersecretion glaucoma			H40.82*	Hypersecretion glaucoma			H40.82*	Hypersecretion glaucoma			H40.82*	Hypersecretion glaucoma			H40.82*	Hypersecretion glaucoma			H40.82*	Hypersecretion glaucoma			H40.82*	Hypersecretion glaucoma			H40.82*	Hypersecretion glaucoma			H40.82*	Hypersecretion glaucoma			H40.82*	Hypersecretion glaucoma			H40.82*	Hypersecretion glaucoma			H40.82*	Hypersecretion glaucoma			H40.82*	Hypersecretion glaucoma			H40.82*	Hypersecretion glaucoma			H40.82*	Hypersecretion glaucoma			H40.82*	Hypersecretion glaucoma			H40.82*	Hypersecretion glaucoma			H40.82*	Hypersecretion glaucoma			H40.82*	Hypersecretion glaucoma			H40.82*	Hypersecretion glaucoma			H40.82*	Hypersecretion glaucoma			H40.82*	Hypersecretion glaucoma			H40.82*	Hypersecretion glaucoma			H40.82*	Hypersecretion glaucoma			H40.82*	Hypersecretion glaucoma			H40.82*	Hypersecretion glaucoma			H40.82*	Hypersecretion glaucoma			H40.82*	Hypersecretion glaucoma			H40.82*	Hypersecretion glaucoma			H40.82*	Hypersecretion glaucoma			H40.82*	Hypersecretion glaucoma			H40.82*	Hypersecretion glaucoma			H40.82*	Hypersecretion glaucoma			H40.82*	Hypersecretion glaucoma			H40.82*	Hypersecretion glaucoma			H40.82*	Hypersecretion glaucoma			H40.82*	Hypersecretion glaucoma			H40.82*	Hypersecretion glaucoma			H40.82*	Hypersecretion glaucoma			H40.82*	Hypersecretion glaucoma			H40.82*	Hypersecretion glaucoma			H40.82*	Hypersecretion glaucoma			H40.82*	Hypersecretion glaucoma			H40.82*	Hypersecretion glaucoma			H40.82*	Hypersecretion glaucoma			H40.82*	Hypersecretion glaucoma			H40.82*	Hypersecretion glaucoma			H40.82*	Hypersecretion glaucoma			H40.82*	Hypersecretion glaucoma			H40.82*	Hypersecretion glaucoma			H40.82*	Hypersecretion glaucoma			H40.82*	Hypersecretion glaucoma			H40.82*	Hypersecretion glaucoma			H40.82*	Hypersecretion glaucoma			H40.82*	Hypersecretion glaucoma			H40.82*	Hypersecretion glaucoma			H40.82*	Hypersecretion glaucoma			H40.82*	Hypersecretion glaucoma			H40.82*	Hypersecretion glaucoma			H40.82*	Hypersecretion glaucoma			H40.82*	Hypersecretion glaucoma			H40.82*	Hypersecretion glaucoma			H40.82*	Hypersecretion glaucoma			H40.82*	Hypersecretion glaucoma			H40.82*	Hypersecretion glaucoma			H40.82*	Hypersecretion glaucoma			H40.82*	Hypersecretion glaucoma			H40.82*	Hypersecretion glaucoma			H40.82*	Hypersecretion glaucoma			H40.82*	Hypersecretion glaucoma			H40.82*	Hypersecretion glaucoma			H40.82*	Hypersecretion glaucoma			H40.82*	Hypersecretion glaucoma			H40.82*	Hypersecretion glaucoma			H40.82*	Hypersecretion glaucoma			H40.82*	Hypersecretion glaucoma			H40.82*	Hypersecretion glaucoma			H40.82*	Hypersecretion glaucoma			H40.82*	Hypersecretion glaucoma			H40.82*	Hypersecretion glaucoma			H40.82*	Hypersecretion glaucoma			H40.82*	Hypersecretion glaucoma			H40.82*	Hypersecretion glaucoma			H40.82*	Hypersecretion glaucoma			H40.82*	Hypersecretion glaucoma			H40.82*	Hypersecretion glaucoma			H40.82*	Hypersecretion glaucoma			H40.82*	Hypersecretion glaucoma			H40.82*	Hypersecretion glaucoma			H40.82*	Hypersecretion glaucoma			H40.82*	Hypersecretion glaucoma			H40.82*	Hypersecretion glaucoma			H40.82*	Hypersecretion glaucoma			H40.82*	Hypersecretion glaucoma			H40.82*	Hypersecretion glaucoma			H40.82*	Hypersecretion glaucoma			H40.82*	Hypersecretion glaucoma			H40.82*	Hypersecretion glaucoma			H40.82*	Hypersecretion glaucoma			H40.82*	Hypersecretion glaucoma			H40.82*	Hypersecretion glaucoma			H40.82*	Hypersecretion glaucoma			H40.82*	Hypersecretion glaucoma			H40.82*	Hypersecretion glaucoma			H40.82*	Hypersecretion glaucoma			H40.82*	Hypersecretion glaucoma			H40.82*	Hypersecretion glaucoma			H40.82*	Hypersecretion glaucoma			H40.82*	Hypersecretion glaucoma			H40.82*	Hypersecretion glaucoma			H40.82*	Hypersecretion glaucoma			H40.82*	Hypersecretion glaucoma			H40.82*	Hypersecretion glaucoma			H40.82*	Hypersecretion glaucoma			H40.82*	Hypersecretion glaucoma			H40.82*	Hypersecretion glaucoma			H40.82*	Hypersecretion glaucoma			H40.82*	Hypersecretion glaucoma			H40.82*	Hypersecretion glaucoma			H40.82*	Hypersecretion glaucoma			H40.82*	Hypersecretion glaucoma			H40.82*	Hypersecretion glaucoma			H40.82*	Hypersecretion glaucoma			H40.82*	Hypersecretion glaucoma			H40.82*	Hypersecretion glaucoma			H40.82*	Hypersecretion glaucoma			H40.82*	Hypersecretion glaucoma			H40.82*	Hypersecretion glaucoma			H40.82*	Hypersecretion glaucoma			H40.82*	Hypersecretion glaucoma			H40.82*	Hypersecretion glaucoma			H40.82*	Hypersecretion glaucoma			H40.82*	Hypersecretion glaucoma			H40.82*	Hypersecretion glaucoma			H40.82*	Hypersecretion glaucoma			H40.82*	Hypersecretion glaucoma			H40.82*	Hypersecretion glaucoma			H40.82*	Hypersecretion glaucoma			H40.82*	Hypersecretion glaucoma			H40.82*	Hypersecretion glaucoma			H40.82*	Hypersecretion glaucoma			H40.82*	Hypersecretion glaucoma			H40.82*	Hypersecretion glaucoma			H40.82*	Hypersecretion glaucoma			H40.82*	Hypersecretion glaucoma			H40.82*	Hypersecretion glaucoma			H40.82*	Hypersecretion glaucoma			H40.82*	Hypersecretion glaucoma			H40.82*	Hypersecretion glaucoma			H40.82*	Hypersecretion glaucoma			H40.82*	Hypersecretion glaucoma			H40.82*	Hypersecretion glaucoma			H40.82*	Hypersecretion glaucoma			H40.82*	Hypersecretion glaucoma			H40.82*	Hypersecretion glaucoma			H40.82*	Hypersecretion glaucoma			H40.82*	Hypersecretion glaucoma			H40.82*	Hypersecretion glaucoma			H40.82*	Hypersecretion glaucoma			H40.82*	Hypersecretion glaucoma			H40.82*	Hypersecretion glaucoma			H40.82*	Hypersecretion glaucoma			H40.82*	Hypersecretion glaucoma			H40.82*	Hypersecretion glaucoma			H40.82*	Hypersecretion glaucoma			H40.82*	Hypersecretion glaucoma			H40.82*	Hypersecretion glaucoma			H40.82*	Hypersecretion glaucoma			H40.82*	Hypersecretion glaucoma			H40.82*	Hypersecretion glaucoma			H40.82*	Hypersecretion glaucoma			H40.82*	Hypersecretion glaucoma			H40.82*	Hypersecretion glaucoma			H40.82*	Hypersecretion glaucoma			H40.82*	Hypersecretion glaucoma			H40.82*	Hypersecretion glaucoma			H40.82*	Hypersecretion glaucoma			H40.82*	Hypersecretion glaucoma			H40.82*	Hypersecretion glaucoma			H40.82*	Hypersecretion glaucoma			H40.82*	Hypersecretion glaucoma			H40.82*	Hypersecretion glaucoma			H40.82*	Hypersecretion glaucoma			H40.82*	Hypersecretion glaucoma			H40.82*	Hypersecretion glaucoma			H40.82*	Hypersecretion glaucoma			H40.82*	Hypersecretion glaucoma			H40.82*	Hypersecretion glaucoma			H40.82*	Hypersecretion glaucoma			H40.82*	Hypersecretion glaucoma			H40.82*	Hypersecretion glaucoma			H40.82*	Hypersecretion glaucoma			H40.82*	Hypersecretion glaucoma			H40.82*	Hypersecretion glaucoma			H40.82*	Hypersecretion glaucoma			H40.82*	Hypersecretion glaucoma			H40.82*	Hypersecretion glaucoma			H40.82*	Hypersecretion glaucoma			H40.82*	Hypersecretion glaucoma			H40.82*	Hypersecretion glaucoma			H40.82*	Hypersecretion glaucoma			H40.82*	Hypersecretion glaucoma			H40.82*	Hypersecretion glaucoma			H40.82*	Hypersecretion glaucoma			H40.82*	Hypersecretion glaucoma			H40.82*	Hypersecretion glaucoma			H40.82*	Hypersecretion glaucoma			H40.82*	Hypersecretion glaucoma			H40.82*	Hypersecretion glaucoma			H40.82*	Hypersecretion glaucoma			H40.82*	Hypersecretion glaucoma			H40.82*	Hypersecretion glaucoma			H40.82*	Hypersecretion glaucoma			H40.82*	Hypersecretion glaucoma			H40.82*	Hypersecretion glaucoma			H40.82*	Hypersecretion glaucoma			H40.82*	Hypersecretion glaucoma			H40.82*	Hypersecretion glaucoma			H40.82*	Hypersecretion glaucoma			H40.82*	Hypersecretion glaucoma			H40.82*	Hypersecretion glaucoma			H40.82*	Hypersecretion glaucoma			H40.82*	Hypersecretion glaucoma			H40.82*	Hypersecretion glaucoma			H40.82*	Hypersecretion glaucoma			H40.82*	Hypersecretion glaucoma			H40.82*	Hypersecretion glaucoma			H40.82*	Hypersecretion glaucoma			H40.82*	Hypersecretion glaucoma			H40.82*	Hypersecretion glaucoma			H40.82*	Hypersecretion glaucoma			H40.82*	Hypersecretion glaucoma			H40.82*	Hypersecretion glaucoma			H40.82*	Hypersecretion glaucoma			H40.82*	Hypersecretion glaucoma			H40.82*	Hypersecretion glaucoma			H40.82*	Hypersecretion glaucoma			H40.82*	Hypersecretion glaucoma			H40.82*	Hypersecretion glaucoma			H40.82*	Hypersecretion glaucoma			H40.82*	Hypersecretion glaucoma			H40.82*	Hypersecretion glaucoma			H40.82*	Hypersecretion glaucoma			H40.82*	Hypersecretion glaucoma			H40.82*	Hypersecretion glaucoma			H40.82*	Hypersecretion glaucoma			H40.82*	Hypersecretion glaucoma			H40.82*	Hypersecretion glaucoma			H40.82*	Hypersecretion glaucoma			H40.82*	Hypersecretion glaucoma			H40.82*	Hypersecretion glaucoma			H40.82*	Hypersecretion glaucoma			H40.82*	Hypersecretion glaucoma			H40.82*	Hypersecretion glaucoma			H40.82*	Hypersecretion glaucoma			H40.82*	Hypersecretion glaucoma			H40.82*	Hypersecretion glaucoma			H40.82*	Hypersecretion glaucoma			H40.82*	Hypersecretion glaucoma			H40.82*	Hypersecretion glaucoma			H40.82*	Hypersecretion glaucoma			H40.82*	Hypersecretion glaucoma			H40.82*	Hypersecretion glaucoma			H40.82*	Hypersecretion glaucoma			H40.82*	Hypersecretion glaucoma			H40.82*	Hypersecretion glaucoma			H40.82*	Hypersecretion glaucoma			H40.82*	Hypersecretion glaucoma			H40.82*	Hypersecretion glaucoma			H40.82*	Hypersecretion glaucoma			H40.82*	Hypersecretion glaucoma			H40.82*	Hypersecretion glaucoma			H40.82*	Hypersecretion glaucoma			H40.82*	Hypersecretion glaucoma			H40.82*	Hypersecretion glaucoma			H40.82*	Hypersecretion glaucoma			H40.82*	Hypersecretion glaucoma			H40.82*	Hypersecretion glaucoma			H40.82*	Hypersecretion glaucoma			H40.82*	Hypersecretion glaucoma			H40.82*	Hypersecretion glaucoma			H40.82*	Hypersecretion glaucoma			H40.82*	Hypersecretion glaucoma			H40.82*	Hypersecretion glaucoma			H40.82*	Hypersecretion glaucoma			H40.82*	Hypersecretion glaucoma			H40.82*	Hypersecretion glaucoma			H40.82*	Hypersecretion glaucoma			H40.82*	Hypersecretion glaucoma			H40.82*	Hypersecretion glaucoma			H40.82*	Hypersecretion glaucoma			H40.82*	Hypersecretion glaucoma			H40.82*	Hypersecretion glaucoma			H40.82*	Hypersecretion glaucoma			H40.82*	Hypersecretion glaucoma			H40.82*	Hypersecretion glaucoma			H40.82*	Hypersecretion glaucoma			H40.82*	Hypersecretion glaucoma			H40.82*	Hypersecretion glaucoma			H40.82*	Hypersecretion glaucoma			H40.82*	Hypersecretion glaucoma			H40.82*	Hypersecretion glaucoma			H40.82*	Hypersecretion glaucoma			H40.82*	Hypersecretion glaucoma			H40.82*	Hypersecretion glaucoma			H40.82*	Hypersecretion glaucoma			H40.82*	Hypersecretion glaucoma			H40.82*	Hypersecretion glaucoma			H40.82*	Hypersecretion glaucoma			H40.82*	Hypersecretion glaucoma			H40.82*	Hypersecretion glaucoma			H40.82*	Hypersecretion glaucoma			H40.82*	Hypersecretion glaucoma			H40.82*	Hypersecretion glaucoma			H40.82*	Hypersecretion glaucoma			H40.82*	Hypersecretion glaucoma			H40.82*	Hypersecretion glaucoma			H40.82*	Hypersecretion glaucoma			H40.82*	Hypersecretion glaucoma			H40.82*	Hypersecretion glaucoma			H40.82*	Hypersecretion glaucoma			H40.82*	Hypersecretion glaucoma			H40.82*	Hypersecretion glaucoma			H40.82*	Hypersecretion glaucoma			H40.82*	Hypersecretion glaucoma			H40.82*	Hypersecretion glaucoma			H40.82*	Hypersecretion glaucoma			H40.82*	Hypersecretion glaucoma			H40.82*	Hypersecretion glaucoma			H40.82*	Hypersecretion glaucoma			H40.82*	Hypersecretion glaucoma			H40.82*	Hypersecretion glaucoma			H40.82*	Hypersecretion glaucoma			H40.82*	Hypersecretion glaucoma			H40.82*	Hypersecretion glaucoma			H40.82*	Hypersecretion glaucoma			H40.82*	Hypersecretion glaucoma			H40.82*	Hypersecretion glaucoma			H40.82*	Hypersecretion glaucoma			H40.82*	Hypersecretion glaucoma			H40.82*	Hypersecretion glaucoma			H40.82*	Hypersecretion glaucoma			H40.82*	Hypersecretion glaucoma			H40.82*	Hypersecretion glaucoma			H40.82*	Hypersecretion glaucoma			H40.82*	Hypersecretion glaucoma			H40.82*	Hypersecretion glaucoma			H40.82*	Hypersecretion glaucoma			H40.82*	Hypersecretion glaucoma			H40.82*	Hypersecretion glaucoma			H40.82*	Hypersecretion glaucoma			H40.82*	Hypersecretion glaucoma			H40.82*	Hypersecretion glaucoma			H40.82*	Hypersecretion glaucoma			H40.82*	Hypersecretion glaucoma			H40.82*	Hypersecretion glaucoma			H40.82*	Hypersecretion glaucoma			H40.82*	Hypersecretion glaucoma			H40.82*	Hypersecretion glaucoma			H40.82*	Hypersecretion glaucoma			H40.82*	Hypersecretion glaucoma			H40.82*	Hypersecretion glaucoma			H40.82*	Hypersecretion glaucoma			H40.82*	Hypersecretion glaucoma			H40.82*	Hypersecretion glaucoma			H40.82*	Hypersecretion glaucoma			H40.82*	Hypersecretion glaucoma			H40.82*	Hypersecretion glaucoma			H40.82*	Hypersecretion glaucoma			H40.82*	Hypersecretion glaucoma			H40.82*	Hypersecretion glaucoma			H40.82*	Hypersecretion glaucoma			H40.82*	Hypersecretion glaucoma			H40.82*	Hypersecretion glaucoma			H40.82*	Hypersecretion glaucoma			H40.82*	Hypersecretion glaucoma			H40.82*	Hypersecretion glaucoma			H40.82*	Hypersecretion glaucoma			H40.82*	Hypersecretion glaucoma			H40.82*	Hypersecretion glaucoma			H40.82*	Hypersecretion glaucoma			H40.82*	Hypersecretion glaucoma			H40.82*	Hypersecretion glaucoma			H40.82*	Hypersecretion glaucoma			H40.82*	Hypersecretion glaucoma			H40.82*	Hypersecretion glaucoma			H40.82*	Hypersecretion glaucoma			H40.82*	Hypersecretion glaucoma			H40.82*	Hypersecretion glaucoma			H40.82*	Hypersecretion glaucoma			H40.82*	Hypersecretion glaucoma			H40.82*	Hypersecretion glaucoma			H40.82*	Hypersecretion glaucoma			H40.82*	Hypersecretion glaucoma			H40.82*	Hypersecretion glaucoma			H40.82*	Hypersecretion glaucoma			H40.82*	Hypersecretion glaucoma			H40.82*	Hypersecretion glaucoma			H40.82*	Hypersecretion glaucoma			H40.82*	Hypersecretion glaucoma			H40.82*	Hypersecretion glaucoma			H40.82*	Hypersecretion glaucoma			H40.82*	Hypersecretion glaucoma			H40.82*	Hypersecretion glaucoma			H40.82*	Hypersecretion glaucoma			H40.82*	Hypersecretion glaucoma			H40.82*	Hypersecretion glaucoma			H40.82*	Hypersecretion glaucoma			H40.82*	Hypersecretion glaucoma			H40.82*	Hypersecretion glaucoma			H40.82*	Hypersecretion glaucoma			H40.82*	Hypersecretion glaucoma			H40.82*	Hypersecretion glaucoma			H40.82*	Hypersecretion glaucoma			H40.82*	Hypersecretion glaucoma			H40.82*	Hypersecretion glaucoma			H40.82*	Hypersecretion glaucoma			H40.82*	Hypersecretion glaucoma			H40.82*	Hypersecretion glaucoma			H40.82*	Hypersecretion glaucoma			H40.82*	Hypersecretion glaucoma			H40.82*	Hypersecretion glaucoma			H40.82*	Hypersecretion glaucoma			H40.82*	Hypersecretion glaucoma			H40.82*	Hypersecretion glaucoma			H40.82*	Hypersecretion glaucoma			H40.82*	Hypersecretion glaucoma			H40.82*	Hypersecretion glaucoma			H40.82*	Hypersecretion glaucoma			H40.82*	Hypersecretion glaucoma			H40.82*	Hypersecretion glaucoma			H40.82*	Hypersecretion glaucoma			H40.82*	Hypersecretion glaucoma			H40.82*	Hypersecretion glaucoma			H40.82*	Hypersecretion glaucoma			H40.82*	Hypersecretion glaucoma			H40.82*	Hypersecretion glaucoma			H40.82*	Hypersecretion glaucoma			H40.82*	Hypersecretion glaucoma			H40.82*	Hypersecretion glaucoma			H40.82*	Hypersecretion glaucoma			H40.82*	Hypersecretion glaucoma			H40.82*	Hypersecretion glaucoma			H40.82*	Hypersecretion glaucoma			H40.82*	Hypersecretion glaucoma			H40.82*	Hypersecretion glaucoma			H40.82*	Hypersecretion glaucoma			H40.82*	Hypersecretion glaucoma			H40.82*	Hypersecretion glaucoma			H40.82*	Hypersecretion glaucoma			H40.82*	Hypersecretion glaucoma			H40.82*	Hypersecretion glaucoma			H40.82*	Hypersecretion glaucoma			H40.82*	Hypersecretion glaucoma			H40.82*	Hypersecretion glaucoma			H40.82*	Hypersecretion glaucoma			H40.82*	Hypersecretion glaucoma			H40.82*	Hypersecretion glaucoma			H40.82*	Hypersecretion glaucoma			H40.82*	Hypersecretion glaucoma			H40.82*	Hypersecretion glaucoma			H40.82*	Hypersecretion glaucoma			H40.82*	Hypersecretion glaucoma			H40.82*	Hypersecretion glaucoma			H40.82*	Hypersecretion glaucoma			H40.82*	Hypersecretion glaucoma			H40.82*	Hypersecretion glaucoma			H40.82*	Hypersecretion glaucoma			H40.82*	Hypersecretion glaucoma			H40.82*	Hypersecretion glaucoma			H40.82*	Hypersecretion glaucoma			H40.82*	Hypersecretion glaucoma			H40.82*	Hypersecretion glaucoma			H40.82*	Hypersecretion glaucoma			H40.82*	Hypersecretion glaucoma			H40.82*	Hypersecretion glaucoma			H40.82*	Hypersecretion glaucoma			H40.82*	Hypersecretion glaucoma			H40.82*	Hypersecretion glaucoma			H40.82*	Hypersecretion glaucoma			H40.82*	Hypersecretion glaucoma			H40.82*	Hypersecretion glaucoma			H40.82*	Hypersecretion glaucoma			H40.82*	Hypersecretion glaucoma			H40.82*	Hypersecretion glaucoma			H40.82*	Hypersecretion glaucoma			H40.82*	Hypersecretion glaucoma			H40.82*	Hypersecretion glaucoma			H40.82*	Hypersecretion glaucoma			H40.82*	Hypersecretion glaucoma			H40.82*	Hypersecretion glaucoma			H40.82*	Hypersecretion glaucoma			H40.82*	Hypersecretion glaucoma			H40.82*	Hypersecretion glaucoma			H40.82*	Hypersecretion glaucoma			H40.82*	Hypersecretion glaucoma			H40.82*	Hypersecretion glaucoma			H40.82*	Hypersecretion glaucoma			H40.82*	Hypersecretion glaucoma			H40.82*	Hypersecretion glaucoma			H40.82*	Hypersecretion glaucoma			H40.82*	Hypersecretion glaucoma			H40.82*	Hypersecretion glaucoma			H40.82*	Hypersecretion glaucoma			H40.82*	Hypersecretion glaucoma			H40.82*	Hypersecretion glaucoma			H40.82*	Hypersecretion glaucoma			H40.82*	Hypersecretion glaucoma			H40.82*	Hypersecretion glaucoma			H40.82*	Hypersecretion glaucoma			H40.82*	Hypersecretion glaucoma			H40.82*	Hypersecretion glaucoma			H40.82*	Hypersecretion glaucoma			H40.82*	Hypersecretion glaucoma			H40.82*	Hypersecretion glaucoma			H40.82*	Hypersecretion glaucoma			H40.82*	Hypersecretion glaucoma			H40.82*	Hypersecretion glaucoma			H40.82*	Hypersecretion glaucoma			H40.82*	Hypersecretion glaucoma			H40.82*	Hypersecretion glaucoma			H40.82*	Hypersecretion glaucoma			H40.82*	Hypersecretion glaucoma			H40.82*	Hypersecretion glaucoma			H40.82*	Hypersecretion glaucoma			H40.82*	Hypersecretion glaucoma			H40.82*	Hypersecretion glaucoma			H40.82*	Hypersecretion glaucoma			H40.82*	Hypersecretion glaucoma			H40.82*	Hypersecretion glaucoma			H40.82*	Hypersecretion glaucoma			H40.82*	Hypersecretion glaucoma			H40.82*	Hypersecretion glaucoma			H40.82*	Hypersecretion glaucoma			H40.82*	Hypersecretion glaucoma			H40.82*	Hypersecretion glaucoma			H40.82*	Hypersecretion glaucoma			H40.82*	Hypersecretion glaucoma			H40.82*	Hypersecretion glaucoma			H40.82*	Hypersecretion glaucoma			H40.82*	Hypersecretion glaucoma			H40.82*	Hypersecretion glaucoma			H40.82*	Hypersecretion glaucoma			H40.82*	Hypersecretion glaucoma			H40.82*	Hypersecretion glaucoma			H40.82*	Hypersecretion glaucoma			H40.82*	Hypersecretion glaucoma			H40.82*	Hypersecretion glaucoma			H40.82*	Hypersecretion glaucoma			H40.82*	Hypersecretion glaucoma			H40.82*	Hypersecretion glaucoma			H40.82*	Hypersecretion glaucoma			H40.82*	Hypersecretion glaucoma			H40.82*	Hypersecretion glaucoma			H40.82*	Hypersecretion glaucoma			H40.82*	Hypersecretion glaucoma			H40.82*	Hypersecretion glaucoma			H40.82*	Hypersecretion glaucoma			H40.82*	Hypersecretion glaucoma			H40.82*	Hypersecretion glaucoma			H40.82*	Hypersecretion glaucoma			H40.82*	Hypersecretion glaucoma			H40.82*	Hypersecretion glaucoma			H40.82*	Hypersecretion glaucoma			H40.82*	Hypersecretion glaucoma			H40.82*	Hypersecretion glaucoma			H40.82*	Hypersecretion glaucoma			H40.82*	Hypersecretion glaucoma			H40.82*	Hypersecretion glaucoma			H40.82*	Hypersecretion glaucoma			H40.82*	Hypersecretion glaucoma			H40.82*	Hypersecretion glaucoma			H40.82*	Hypersecretion glaucoma			H40.82*	Hypersecretion glaucoma			H40.82*	Hypersecretion glaucoma			H40.82*	Hypersecretion glaucoma			H40.82*	Hypersecretion glaucoma			H40.82*	Hypersecretion glaucoma			H40.82*	Hypersecretion glaucoma			H40.82*	Hypersecretion glaucoma			H40.82*	Hypersecretion glaucoma			H40.82*	Hypersecretion glaucoma			H40.82*	Hypersecretion glaucoma			H40.82*	Hypersecretion glaucoma			H40.82*	Hypersecretion glaucoma			H40.82*	Hypersecretion glaucoma			H40.82*	Hypersecretion glaucoma			H40.82*	Hypersecretion glaucoma			H40.82*	Hypersecretion glaucoma			H40.82*	Hypersecretion glaucoma			H40.82*	Hypersecretion glaucoma			H40.82*	Hypersecretion glaucoma			H40.82*	Hypersecretion glaucoma			H40.82*	Hypersecretion glaucoma			H40.82*	Hypersecretion glaucoma			H40.82*	Hypersecretion glaucoma			H40.82*	Hypersecretion glaucoma			H40.82*	Hypersecretion glaucoma			H40.82*	Hypersecretion glaucoma			H40.82*	Hypersecretion glaucoma			H40.82*	Hypersecretion glaucoma			H40.82*	Hypersecretion glaucoma			H40.82*	Hypersecretion glaucoma			H40.82*	Hypersecretion glaucoma			H40.82*	Hypersecretion glaucoma			H40.82*	Hypersecretion glaucoma			H40.82*	Hypersecretion glaucoma			H40.82*	Hypersecretion glaucoma			H40.82*	Hypersecretion glaucoma			H40.82*	Hypersecretion glaucoma			H40.82*	Hypersecretion glaucoma			H40.82*	Hypersecretion glaucoma			H40.82*	Hypersecretion glaucoma			H40.82*	Hypersecretion glaucoma			H40.82*	Hypersecretion glaucoma			H40.82*	Hypersecretion glaucoma			H40.82*	Hypersecretion glaucoma			H40.82*	Hypersecretion glaucoma			H40.82*	Hypersecretion glaucoma			H40.82*	Hypersecretion glaucoma			H40.82*	Hypersecretion glaucoma			H40.82*	Hypersecretion glaucoma			H40.82*	Hypersecretion glaucoma			H40.82*	Hypersecretion glaucoma			H40.82*	Hypersecretion glaucoma			H40.82*	Hypersecretion glaucoma			H40.82*	Hypersecretion glaucoma			H40.82*	Hypersecretion glaucoma			H40.82*	Hypersecretion glaucoma			H40.82*	Hypersecretion glaucoma			H40.82*	Hypersecretion glaucoma			H40.82*	Hypersecretion glaucoma			H40.82*	Hypersecretion glaucoma			H40.82*	Hypersecretion glaucoma			H40.82*	Hypersecretion glaucoma			H40.82*	Hypersecretion glaucoma			H40.82*	Hypersecretion glaucoma			H40.82*	Hypersecretion glaucoma			H40.82*	Hypersecretion glaucoma			H40.82*	Hypersecretion glaucoma			H40.82*	Hypersecretion glaucoma			H40.82*	Hypersecretion glaucoma			H40.82*	Hypersecretion glaucoma			H40.82*	Hypersecretion glaucoma			H40.82*	Hypersecretion glaucoma			H40.82*	Hypersecretion glaucoma			H40.82*	Hypersecretion glaucoma			H40.82*	Hypersecretion glaucoma			H40.82*	Hypersecretion glaucoma			H40.82*	Hypersecretion glaucoma			H40.82*	Hypersecretion glaucoma			H40.82*	Hypersecretion glaucoma			H40.82*	Hypersecretion glaucoma			H40.82*	Hypersecretion glaucoma			H40.82*	Hypersecretion glaucoma			H40.82*	Hypersecretion glaucoma			H40.82*	Hypersecretion glaucoma			H40.82*	Hypersecretion glaucoma			H40.82*	Hypersecretion glaucoma			H40.82*	Hypersecretion glaucoma			H40.82*	Hypersecretion glaucoma			H40.82*	Hypersecretion glaucoma			H40.82*	Hypersecretion glaucoma			H40.82*	Hypersecretion glaucoma			H40.82*	Hypersecretion glaucoma			H40.82*	Hypersecretion glaucoma			H40.82*	Hypersecretion glaucoma			H40.82*	Hypersecretion glaucoma			H40.82*	Hypersecretion glaucoma			H40.82*	Hypersecretion glaucoma			H40.82*	Hypersecretion glaucoma			H40.82*	Hypersecretion glaucoma			H40.82*	Hypersecretion glaucoma			H40.82*	Hypersecretion glaucoma			H40.82*	Hypersecretion glaucoma			H40.82*	Hypersecretion glaucoma			H40.82*	Hypersecretion glaucoma			H40.82*	Hypersecretion glaucoma			H40.82*	Hypersecretion glaucoma			H40.82*	Hypersecretion glaucoma			H40.82*	Hypersecretion glaucoma			H40.82*	Hypersecretion glaucoma			H40.82*	Hypersecretion glaucoma			H40.82*	Hypersecretion glaucoma			H40.82*	Hypersecretion glaucoma			H40.82*	Hypersecretion glaucoma			H40.82*	Hypersecretion glaucoma			H40.82*	Hypersecretion glaucoma			H40.82*	Hypersecretion glaucoma			H40.82*	Hypersecretion glaucoma			H40.82*	Hypersecretion glaucoma			H40.82*	Hypersecretion glaucoma			H40.82*	Hypersecretion glaucoma			H40.82*	Hypersecretion glaucoma			H40.82*	Hypersecretion glaucoma			H40.82*	Hypersecretion glaucoma			H40.82*	Hypersecretion glaucoma			H40.82*	Hypersecretion glaucoma			H40.82*	Hypersecretion glaucoma			H40.82*	Hypersecretion glaucoma			H40.82*	Hypersecretion glaucoma			H40.82*	Hypersecretion glaucoma			H40.82*	Hypersecretion glaucoma			H40.82*	Hypersecretion glaucoma			H40.82*	Hypersecretion glaucoma			H40.82*	Hypersecretion glaucoma			H40.82*	Hypersecretion glaucoma			H40.82*	Hypersecretion glaucoma			H40.82*	Hypersecretion glaucoma			H40.82*	Hypersecretion glaucoma			H40.82*	Hypersecretion glaucoma			H40.82*	Hypersecretion glaucoma			H40.82*	Hypersecretion glaucoma			H40.82*	Hypersecretion glaucoma			H40.82*	Hypersecretion glaucoma			H40.82*	Hypersecretion glaucoma			H40.82*	Hypersecretion glaucoma			H40.82*	Hypersecretion glaucoma			H40.82*	Hypersecretion glaucoma			H40.82*	Hypersecretion glaucoma			H40.82*	Hypersecretion glaucoma			H40.82*	Hypersecretion glaucoma			H40.82*	Hypersecretion glaucoma			H40.82*	Hypersecretion glaucoma			H40.82*	Hypersecretion glaucoma			H40.82*	Hypersecretion glaucoma			H40.82*	Hypersecretion glaucoma			H40.82*	Hypersecretion glaucoma			H40.82*	Hypersecretion glaucoma			H40.82*	Hypersecretion glaucoma			H40.82*	Hypersecretion glaucoma			H40.82*	Hypersecretion glaucoma			H40.82*	Hypersecretion glaucoma			H40.82*	Hypersecretion glaucoma			H40.82*	Hypersecretion glaucoma			H40.82*	Hypersecretion glaucoma			H40.82*	Hypersecretion glaucoma			H40.82*	Hypersecretion glaucoma			H40.82*	Hypersecretion glaucoma			H40.82*	Hypersecretion glaucoma			H40.82*	Hypersecretion glaucoma			H40.82*	Hypersecretion glaucoma			H40.82*	Hypersecretion glaucoma			H40.82*	Hypersecretion glaucoma			H40.82*	Hypersecretion glaucoma			H40.82*	Hypersecretion glaucoma			H40.82*	Hypersecretion glaucoma			H40.82*	Hypersecretion glaucoma			H40.82*	Hypersecretion glaucoma			H40.82*	Hypersecretion glaucoma			H40.82*	Hypersecretion glaucoma			H40.82*	Hypersecretion glaucoma			H40.82*	Hypersecretion glaucoma			H40.82*	Hypersecretion glaucoma			H40.82*	Hypersecretion glaucoma			H40.82*	Hypersecretion glaucoma			H40.82*	Hypersecretion glaucoma			H40.82*	Hypersecretion glaucoma			H40.82*	Hypersecretion glaucoma			H40.82*	Hypersecretion glaucoma			H40.82*	Hypersecretion glaucoma			H40.82*	Hypersecretion glaucoma			H40.82*	Hypersecretion glaucoma			H40.82*	Hypersecretion glaucoma			H40.82*	Hypersecretion glaucoma			H40.82*	Hypersecretion glaucoma			H40.82*	Hypersecretion glaucoma			H40.82*	Hypersecretion glaucoma			H40.82*	Hypersecretion glaucoma			H40.82*	Hypersecretion glaucoma			H40.82*	Hypersecretion glaucoma			H40.82*	Hypersecretion glaucoma			H40.82*	Hypersecretion glaucoma			H40.82*	Hypersecretion glaucoma			H40.82*	Hypersecretion glaucoma			H40.82*	Hypersecretion glaucoma			H40.82*	Hypersecretion glaucoma			H40.82*	Hypersecretion glaucoma			H40.82*	Hypersecretion glaucoma			H40.82*	Hypersecretion glaucoma			H40.82*	Hypersecretion glaucoma			H40.82*	Hypersecretion glaucoma			H40.82*	Hypersecretion glaucoma			H40.82*	Hypersecretion glaucoma			H40.82*	Hypersecretion glaucoma			H40.82*	Hypersecretion glaucoma			H40.82*	Hypersecretion glaucoma			H40.82*	Hypersecretion glaucoma			H40.82*	Hypersecretion glaucoma			H40.82*	Hypersecretion glaucoma			H40.82*	Hypersecretion glaucoma			H40.82*	Hypersecretion glaucoma			H40.82*	Hypersecretion glaucoma			H40.82*	Hypersecretion glaucoma			H40.82*	Hypersecretion glaucoma			H40.82*	Hypersecretion glaucoma			H40.82*	Hypersecretion glaucoma			H40.82*	Hypersecretion glaucoma			H40.82*	Hypersecretion glaucoma			H40.82*	Hypersecretion glaucoma			H40.82*	Hypersecretion glaucoma			H40.82*	Hypersecretion glaucoma			H40.82*	Hypersecretion glaucoma			H40.82*	Hypersecretion glaucoma			H40.82*	Hypersecretion glaucoma			H40.82*	Hypersecretion glaucoma			H40.82*	Hypersecretion glaucoma			H40.82*	Hypersecretion glaucoma			H40.82*	Hypersecretion glaucoma			H40.82*	Hypersecretion glaucoma			H40.82*	Hypersecretion glaucoma			H40.82*	Hypersecretion glaucoma			H40.82*	Hypersecretion glaucoma			H40.82*	Hypersecretion glaucoma			H40.82*	Hypersecretion glaucoma			H40.82*	Hypersecretion glaucoma			H40.82*	Hypersecretion glaucoma			H40.82*	Hypersecretion glaucoma			H40.82*	Hypersecretion glaucoma			H40.82*	Hypersecretion glaucoma			H40.82*	Hypersecretion glaucoma			H40.82*	Hypersecretion glaucoma			H40.82*	Hypersecretion glaucoma			H40.82*	Hypersecretion glaucoma			H40.82*	Hypersecretion glaucoma			H40.82*	Hypersecretion glaucoma			H40.82*	Hypersecretion glaucoma			H40.82*	Hypersecretion glaucoma			H40.82*	Hypersecretion glaucoma			H40.82*	Hypersecretion glaucoma			H40.82*	Hypersecretion glaucoma			H40.82*	Hypersecretion glaucoma			H40.82*	Hypersecretion glaucoma			H40.82*	Hypersecretion glaucoma			H40.82*	Hypersecretion glaucoma			H40.82*	Hypersecretion glaucoma			H40.82*	Hypersecretion glaucoma			H40.82*	Hypersecretion glaucoma			H40.82*	Hypersecretion glaucoma			H40.82*	Hypersecretion glaucoma			H40.82*	Hypersecretion glaucoma			H40.82*	Hypersecretion glaucoma			H40.82*	Hypersecretion glaucoma			H40.82*	Hypersecretion glaucoma			H40.82*	Hypersecretion glaucoma			H40.82*	Hypersecretion glaucoma			H40.82*	Hypersecretion glaucoma			H40.82*	Hypersecretion glaucoma			H40.82*	Hypersecretion glaucoma			H40.82*	Hypersecretion glaucoma			H40.82*	Hypersecretion glaucoma			H40.82*	Hypersecretion glaucoma			H40.82*	Hypersecretion glaucoma			H40.82*	Hypersecretion glaucoma			H40.82*	Hypersecretion glaucoma			H40.82*	Hypersecretion glaucoma			H40.82*	Hypersecretion glaucoma			H40.82*	Hypersecretion glaucoma			H40.82*	Hypersecretion glaucoma			H40.82*	Hypersecretion glaucoma			H40.82*	Hypersecretion glaucoma			H40.82*	Hypersecretion glaucoma			H40.82*	Hypersecretion glaucoma			H40.82*	Hypersecretion glaucoma			H40.82*	Hypersecretion glaucoma			H40.82*	Hypersecretion glaucoma			H40.82*	Hypersecretion glaucoma			H40.82*	Hypersecretion glaucoma			H40.82*	Hypersecretion glaucoma			H40.82*	Hypersecretion glaucoma			H40.82*	Hypersecretion glaucoma			H40.82*	Hypersecretion glaucoma			H40.82*	Hypersecretion glaucoma			H40.82*	Hypersecretion glaucoma			H40.82*	Hypersecretion glaucoma			H40.82*	Hypersecretion glaucoma			H40.82*	Hypersecretion glaucoma			H40.82*	Hypersecretion glaucoma			H40.82*	Hypersecretion glaucoma			H40.82*	Hypersecretion glaucoma			H40.82*	Hypersecretion glaucoma			H40.82*	Hypersecretion glaucoma			H40.82*	Hypersecretion glaucoma			H40.82*	Hypersecretion glaucoma			H40.82*	Hypersecretion glaucoma			H40.82*	Hypersecretion glaucoma			H40.82*	Hypersecretion glaucoma			H40.82*	Hypersecretion glaucoma			H40.82*	Hypersecretion glaucoma			H40.82*	Hypersecretion glaucoma			H40.82*	Hypersecretion glaucoma			H40.82*	Hypersecretion glaucoma			H40.82*	Hypersecretion glaucoma			H40.82*	Hypersecretion glaucoma			H40.82*	Hypersecretion glaucoma			H40.82*	Hypersecretion glaucoma			H40.82*	Hypersecretion glaucoma			H40.82*	Hypersecretion glaucoma			H40.82*	Hypersecretion glaucoma			H40.82*	Hypersecretion glaucoma			H40.82*	Hypersecretion glaucoma			H40.82*	Hypersecretion glaucoma			H40.82*	Hypersecretion glaucoma			H40.82*	Hypersecretion glaucoma			H40.82*	Hypersecretion glaucoma			H40.82*	Hypersecretion glaucoma			H40.82*	Hypersecretion glaucoma			H40.82*	Hypersecretion glaucoma			H40.82*	Hypersecretion glaucoma			H40.82*	Hypersecretion glaucoma			H40.82*	Hypersecretion glaucoma			H40.82*	Hypersecretion glaucoma			H40.82*	Hypersecretion glaucoma			H40.82*	Hypersecretion glaucoma			H40.82*	Hypersecretion glaucoma			H40.82*	Hypersecretion glaucoma			H40.82*	Hypersecretion glaucoma			H40.82*	Hypersecretion glaucoma			H40.82*	Hypersecretion glaucoma			H40.82*	Hypersecretion glaucoma			H40.82*	Hypersecretion glaucoma			H40.82*	Hypersecretion glaucoma			H40.82*	Hypersecretion glaucoma			H40.82*	Hypersecretion glaucoma			H40.82*	Hypersecretion glaucoma			H40.82*	Hypersecretion glaucoma			H40.82*	Hypersecretion glaucoma			H40.82*	Hypersecretion glaucoma			H40.82*	Hypersecretion glaucoma			H40.82*	Hypersecretion glaucoma			H40.82*	Hypersecretion glaucoma			H40.82*	Hypersecretion glaucoma			H40.82*	Hypersecretion glaucoma			H40.82*	Hypersecretion glaucoma			H40.82*	Hypersecretion glaucoma			H40.82*	Hypersecretion glaucoma			H40.82*	Hypersecretion glaucoma			H40.82*	Hypersecretion glaucoma			H40.82*	Hypersecretion glaucoma			H40.82*	Hypersecretion glaucoma			H40.82*	Hypersecretion glaucoma			H40.82*	Hypersecretion glaucoma			H40.82*	Hypersecretion glaucoma			H40.82*	Hypersecretion glaucoma			H40.82*	Hypersecretion glaucoma			H40.82*	Hypersecretion glaucoma			H40.82*	Hypersecretion glaucoma			H40.82*	Hypersecretion glaucoma			H40.82*	Hypersecretion glaucoma			H40.82*	Hypersecretion glaucoma			H40.82*	Hypersecretion glaucoma			H40.82*	Hypersecretion glaucoma			H40.82*	Hypersecretion glaucoma			H40.82*	Hypersecretion glaucoma			H40.82*	Hypersecretion glaucoma			H40.82*	Hypersecretion glaucoma			H40.82*	Hypersecretion glaucoma			H40.82*	Hypersecretion glaucoma			H40.82*	Hypersecretion glaucoma			H40.82*	Hypersecretion glaucoma			H40.82*	Hypersecretion glaucoma			H40.82*	Hypersecretion glaucoma			H40.82*	Hypersecretion glaucoma			H40.82*	Hypersecretion glaucoma			H40.82*	Hypersecretion glaucoma			H40.82*	Hypersecretion glaucoma			H40.82*	Hypersecretion glaucoma			H40.82*	Hypersecretion glaucoma			H40.82*	Hypersecretion glaucoma			H40.82*	Hypersecretion glaucoma			H40.82*	Hypersecretion glaucoma			H40.82*	Hypersecretion glaucoma			H40.82*	Hypersecretion glaucoma			H40.82*	Hypersecretion glaucoma			H40.82*	Hypersecretion glaucoma			H40.82*	Hypersecretion glaucoma			H40.82*	Hypersecretion glaucoma			H40.82*	Hypersecretion glaucoma			H40.82*	Hypersecretion glaucoma			H40.82*	Hypersecretion glaucoma			H40.82*	Hypersecretion glaucoma			H40.82*	Hypersecretion glaucoma			H40.82*	Hypersecretion glaucoma			H40.82*	Hypersecretion glaucoma			H40.82*	Hypersecretion glaucoma			H40.82*	Hypersecretion glaucoma			H40.82*	Hypersecretion glaucoma			H40.82*	Hypersecretion glaucoma			H40.82*	Hypersecretion glaucoma			H40.82*	Hypersecretion glaucoma			H40.82*	Hypersecretion glaucoma			H40.82*	Hypersecretion glaucoma			H40.82*	Hypersecretion glaucoma			H40.82*	Hypersecretion glaucoma			H40.82*	Hypersecretion glaucoma			H40.82*	Hypersecretion glaucoma			H40.82*	Hypersecretion glaucoma			H40.82*	Hypersecretion glaucoma			H40.82*	Hypersecretion glaucoma			H40.82*	Hypersecretion glaucoma			H40.82*	Hypersecretion glaucoma			H40.82*	Hypersecretion glaucoma			H40.82*	Hypersecretion glaucoma			H40.82*	Hypersecretion glaucoma			H40.82*	Hypersecretion glaucoma			H40.82*	Hypersecretion glaucoma			H40.82*	Hypersecretion glaucoma			H40.82*	Hypersecretion glaucoma			H40.82*	Hypersecretion glaucoma			H40.82*	Hypersecretion glaucoma			H40.82*	Hypersecretion glaucoma			H40.82*	Hypersecretion glaucoma			H40.82*	Hypersecretion glaucoma			H40.82*	Hypersecretion glaucoma			H40.82*	Hypersecretion glaucoma			H40.82*	Hypersecretion glaucoma			H40.82*	Hypersecretion glaucoma			H40.82*	Hypersecretion glaucoma			H40.82*	Hypersecretion glaucoma			H40.82*	Hypersecretion glaucoma			H40.82*	Hypersecretion glaucoma			H40.82*	Hypersecretion glaucoma			H40.82*	Hypersecretion glaucoma			H40.82*	Hypersecretion glaucoma			H40.82*	Hypersecretion glaucoma			H40.82*	Hypersecretion glaucoma			H40.82*	Hypersecretion glaucoma			H40.82*	Hypersecretion glaucoma			H40.82*	Hypersecretion glaucoma			H40.82*	Hypersecretion glaucoma			H40.82*	Hypersecretion glaucoma			H40.82*	Hypersecretion glaucoma			H40.82*	Hypersecretion glaucoma			H40.82*	Hypersecretion glaucoma			H40.82*	Hypersecretion glaucoma			H40.82*	Hypersecretion glaucoma			H40.82*	Hypersecretion glaucoma			H40.82*	Hypersecretion glaucoma			H40.82*	Hypersecretion glaucoma			H40.82*	Hypersecretion glaucoma			H40.82*	Hypersecretion glaucoma			H40.82*	Hypersecretion glaucoma			H40.82*	Hypersecretion glaucoma			H40.82*	Hypersecretion glaucoma			H40.82*	Hypersecretion glaucoma			H40.82*	Hypersecretion glaucoma			H40.82*	Hypersecretion glaucoma			H40.82*	Hypersecretion glaucoma			H40.82*	Hypersecretion glaucoma			H40.82*	Hypersecretion glaucoma			H40.82*	Hypersecretion glaucoma			H40.82*	Hypersecretion glaucoma			H40.82*	Hypersecretion glaucoma			H40.82*	Hypersecretion glaucoma			H40.82*	Hypersecretion glaucoma			H40.82*	Hypersecretion glaucoma			H40.82*	Hypersecretion glaucoma			H40.82*	Hypersecretion glaucoma			H40.82*	Hypersecretion glaucoma			H40.82*	Hypersecretion glaucoma			H40.82*	Hypersecretion glaucoma			H40.82*	Hypersecretion glaucoma			H40.82*	Hypersecretion glaucoma			H40.82*	Hypersecretion glaucoma			H40.82*	Hypersecretion glaucoma			H40.82*	Hypersecretion glaucoma			H40.82*	Hypersecretion glaucoma			H40.82*	Hypersecretion glaucoma			H40.82*	Hypersecretion glaucoma			H40.82*	Hypersecretion glaucoma			H40.82*	Hypersecretion glaucoma			H40.82*	Hypersecretion glaucoma			H40.82*	Hypersecretion glaucoma			H40.82*	Hypersecretion glaucoma			H40.82*	Hypersecretion glaucoma			H40.82*	Hypersecretion glaucoma			H40.82*	Hypersecretion glaucoma			H40.82*	Hypersecretion glaucoma			H40.82*	Hypersecretion glaucoma			H40.82*	Hypersecretion glaucoma			H40.82*	Hypersecretion glaucoma			H40.82*	Hypersecretion glaucoma			H40.82*	Hypersecretion glaucoma			H40.82*	Hypersecretion glaucoma			H40.82*	Hypersecretion glaucoma			H40.82*	Hypersecretion glaucoma			H40.82*	Hypersecretion glaucoma			H40.82*	Hypersecretion glaucoma			H40.82*	Hypersecretion glaucoma			H40.82*	Hypersecretion glaucoma			H40.82*	Hypersecretion glaucoma			H40.82*	Hypersecretion glaucoma			H40.82*	Hypersecretion glaucoma			H40.82*	Hypersecretion glaucoma			H40.82*	Hypersecretion glaucoma			H40.82*	Hypersecretion glaucoma			H40.82*	Hypersecretion glaucoma			H40.82*	Hypersecretion glaucoma			H40.82*	Hypersecretion glaucoma			H40.82*	Hypersecretion glaucoma			H40.82*	Hypersecretion glaucoma			H40.82*	Hypersecretion glaucoma			H40.82*	Hypersecretion glaucoma			H40.82*	Hypersecretion glaucoma			H40.82*	Hypersecretion glaucoma			H40.82*	Hypersecretion glaucoma			H40.82*	Hypersecretion glaucoma			H40.82*	Hypersecretion glaucoma			H40.82*	Hypersecretion glaucoma			H40.82*	Hypersecretion glaucoma			H40.82*	Hypersecretion glaucoma			H40.82*	Hypersecretion glaucoma			H40.82*	Hypersecretion glaucoma			H40.82*	Hypersecretion glaucoma			H40.82*	Hypersecretion glaucoma			H40.82*	Hypersecretion glaucoma			H40.82*	Hypersecretion glaucoma			H40.82*	Hypersecretion glaucoma			H40.82*	Hypersecretion glaucoma			H40.82*	Hypersecretion glaucoma			H40.82*	Hypersecretion glaucoma			H40.82*	Hypersecretion glaucoma			H40.82*	Hypersecretion glaucoma			H40.82*	Hypersecretion glaucoma			H40.82*	Hypersecretion glaucoma			H40.82*	Hypersecretion glaucoma			H40.82*	Hypersecretion glaucoma			H40.82*	Hypersecretion glaucoma			H40.82*	Hypersecretion glaucoma			H40.82*	Hypersecretion glaucoma			H40.82*	Hypersecretion glaucoma			H40.82*	Hypersecretion glaucoma			H40.82*	Hypersecretion glaucoma			H40.82*	Hypersecretion glaucoma			H40.82*	Hypersecretion glaucoma			H40.82*	Hypersecretion glaucoma			H40.82*	Hypersecretion glaucoma			H40.82*	Hypersecretion glaucoma			H40.82*	Hypersecretion glaucoma			H40.82*	Hypersecretion glaucoma			H40.82*	Hypersecretion glaucoma			H40.82*	Hypersecretion glaucoma			H40.82*	Hypersecretion glaucoma			H40.82*	Hypersecretion glaucoma			H40.82*	Hypersecretion glaucoma			H40.82*	Hypersecretion glaucoma			H40.82*	Hypersecretion glaucoma			H40.82*	Hypersecretion glaucoma			H40.82*	Hypersecretion glaucoma			H40.82*	Hypersecretion glaucoma			H40.82*	Hypersecretion glaucoma			H40.82*	Hypersecretion glaucoma			H40.82*	Hypersecretion glaucoma			H40.82*	Hypersecretion glaucoma			H40.82*	Hypersecretion glaucoma			H40.82*	Hypersecretion glaucoma			H40.82*	Hypersecretion glaucoma			H40.82*	Hypersecretion glaucoma			H40.82*	Hypersecretion glaucoma			H40.82*	Hypersecretion glaucoma			H40.82*	Hypersecretion glaucoma			H40.82*	Hypersecretion glaucoma			H40.82*	Hypersecretion glaucoma			H40.82*	Hypersecretion glaucoma			H40.82*	Hypersecretion glaucoma			H40.82*	Hypersecretion glaucoma			H40.82*	Hypersecretion glaucoma			H40.82*	Hypersecretion glaucoma			H40.82*	Hypersecretion glaucoma			H40.82*	Hypersecretion glaucoma			H40.82*	Hypersecretion glaucoma			H40.82*	Hypersecretion glaucoma			H40.82*	Hypersecretion glaucoma			H40.82*	Hypersecretion glaucoma			H40.82*	Hypersecretion glaucoma			H40.82*	Hypersecretion glaucoma			H40.82*	Hypersecretion glaucoma			H40.82*	Hypersecretion glaucoma			H40.82*	Hypersecretion glaucoma			H40.82*	Hypersecretion glaucoma			H40.82*	Hypersecretion glaucoma			H40.82*	Hypersecretion glaucoma			H40.82*	Hypersecretion glaucoma			H40.82*	Hypersecretion glaucoma			H40.82*	Hypersecretion glaucoma			H40.82*	Hypersecretion glaucoma			H40.82*	Hypersecretion glaucoma			H40.82*	Hypersecretion glaucoma			H40.82*	Hypersecretion glaucoma			H40.82*	Hypersecretion glaucoma			H40.82*	Hypersecretion glaucoma			H40.82*	Hypersecretion glaucoma			H40.82*	Hypersecretion glaucoma			H40.82*	Hypersecretion glaucoma			H40.82*	Hypersecretion glaucoma			H40.82*	Hypersecretion glaucoma			H40.82*	Hypersecretion glaucoma			H40.82*	Hypersecretion glaucoma			H40.82*	Hypersecretion glaucoma			H40.82*	Hypersecretion glaucoma			H40.82*	Hypersecretion glaucoma			H40.82*	Hypersecretion glaucoma			H40.82*	Hypersecretion glaucoma			H40.82*	Hypersecretion glaucoma			H40.82*	Hypersecretion glaucoma			H40.82*	Hypersecretion glaucoma			H40.82*	Hypersecretion glaucoma			H40.82*	Hypersecretion glaucoma			H40.82*	Hypersecretion glaucoma			H40.82*	Hypersecretion glaucoma			H40.82*	Hypersecretion glaucoma			H40.82*	Hypersecretion glaucoma			H40.82*	Hypersecretion glaucoma			H40.82*	Hypersecretion glaucoma			H40.82*	Hypersecretion glaucoma			H40.82*	Hypersecretion glaucoma			H40.82*	Hypersecretion glaucoma			H40.82*	Hypersecretion glaucoma			H40.82*	Hypersecretion glaucoma			H40.82*	Hypersecretion glaucoma			H40.82*	Hypersecretion glaucoma			H40.82*	Hypersecretion glaucoma			H40.82*	Hypersecretion glaucoma			H40.82*	Hypersecretion glaucoma			H40.82*	Hypersecretion glaucoma			H40.82*	Hypersecretion glaucoma			H40.82*	Hypersecretion glaucoma			H40.82*	Hypersecretion glaucoma			H40.82*	Hypersecretion glaucoma			H40.82*	Hypersecretion glaucoma			H40.82*	Hypersecretion glaucoma			H40.82*	Hypersecretion glaucoma			H40.82*	Hypersecretion glaucoma			H40.82*	Hypersecretion glaucoma			H40.82*	Hypersecretion glaucoma			H40.82*	Hypersecretion glaucoma			H40.82*	Hypersecretion glaucoma			H40.82*	Hypersecretion glaucoma			H40.82*	Hypersecretion glaucoma			H40.82*	Hypersecretion glaucoma			H40.82*	Hypersecretion glaucoma			H40.82*	Hypersecretion glaucoma			H40.82*	Hypersecretion glaucoma			H40.82*	Hypersecretion glaucoma			H40.82*	Hypersecretion glaucoma			H40.82*	Hypersecretion glaucoma			H40.82*	Hypersecretion glaucoma			H40.82*	Hypersecretion glaucoma			H40.82*	Hypersecretion glaucoma			H40.82*	Hypersecretion glaucoma			H40.82*	Hypersecretion glaucoma			H40.82*	Hypersecretion glaucoma			H40.82*	Hypersecretion glaucoma			H40.82*	Hypersecretion glaucoma			H40.82*	Hypersecretion glaucoma			H40.82*	Hypersecretion glaucoma			H40.82*	Hypersecretion glaucoma			H40.82*	Hypersecretion glaucoma			H40.82*	Hypersecretion glaucoma			H40.82*	Hypersecretion glaucoma			H40.82*	Hypersecretion glaucoma			H40.82*	Hypersecretion glaucoma			H40.82*	Hypersecretion glaucoma			H40.82*	Hypersecretion glaucoma			H40.82*	Hypersecretion glaucoma			H40.82*	Hypersecretion glaucoma			H40.82*	Hypersecretion glaucoma			H40.82*	Hypersecretion glaucoma			H40.82*	Hypersecretion glaucoma			H40.82*	Hypersecretion glaucoma			H40.82*	Hypersecretion glaucoma			H40.82*	Hypersecretion glaucoma			H40.82*	Hypersecretion glaucoma			H40.82*	Hypersecretion glaucoma			H40.82*	Hypersecretion glaucoma			H40.82*	Hypersecretion glaucoma			H40.82*	Hypersecretion glaucoma			H40.82*	Hypersecretion glaucoma			H40.82*	Hypersecretion glaucoma			H40.82*	Hypersecretion glaucoma			H40.82*	Hypersecretion glaucoma			H40.82*	Hypersecretion glaucoma			H40.82*	Hypersecretion glaucoma			H40.82*	Hypersecretion glaucoma			H40.82*	Hypersecretion glaucoma			H40.82*	Hypersecretion glaucoma			H40.82*	Hypersecretion glaucoma			H40.82*	Hypersecretion glaucoma			H40.82*	Hypersecretion glaucoma			H40.82*	Hypersecretion glaucoma			H40.82*	Hypersecretion glaucoma			H40.82*	Hypersecretion glaucoma			H40.82*	Hypersecretion glaucoma			H40.82*	Hypersecretion glaucoma			H40.82*	Hypersecretion glaucoma			H40.82*	Hypersecretion glaucoma			H40.82*	Hypersecretion glaucoma			H40.82*	Hypersecretion glaucoma			H40.82*	Hypersecretion glaucoma			H40.82*	Hypersecretion glaucoma			H40.82*	Hypersecretion glaucoma			H40.82*	Hypersecretion glaucoma			H40.82*	Hypersecretion glaucoma			H40.82*	Hypersecretion glaucoma			H40.82*	Hypersecretion glaucoma			H40.82*	Hypersecretion glaucoma			H40.82*	Hypersecretion glaucoma			H40.82*	Hypersecretion glaucoma			H40.82*	Hypersecretion glaucoma			H40.82*	Hypersecretion glaucoma			H40.82*	Hypersecretion glaucoma			H40.82*	Hypersecretion glaucoma			H40.82*	Hypersecretion glaucoma			H40.82*	Hypersecretion glaucoma			H40.82*	Hypersecretion glaucoma			H40.82*	Hypersecretion glaucoma			H40.82*	Hypersecretion glaucoma			H40.82*	Hypersecretion glaucoma			H40.82*	Hypersecretion glaucoma			H40.82*	Hypersecretion glaucoma			H40.82*	Hypersecretion glaucoma			H40.82*	Hypersecretion glaucoma			H40.82*	Hypersecretion glaucoma			H40.82*	Hypersecretion glaucoma			H40.82*	Hypersecretion glaucoma			H40.82*	Hypersecretion glaucoma			H40.82*	Hypersecretion glaucoma			H40.82*	Hypersecretion glaucoma			H40.82*	Hypersecretion glaucoma			H40.82*	Hypersecretion glaucoma			H40.82*	Hypersecretion glaucoma			H40.82*	Hypersecretion glaucoma			H40.82*	Hypersecretion glaucoma			H40.82*	Hypersecretion glaucoma			H40.82*	Hypersecretion glaucoma			H40.82*	Hypersecretion glaucoma			H40.82*	Hypersecretion glaucoma			H40.82*	Hypersecretion glaucoma			H40.82*	Hypersecretion glaucoma			H40.82*	Hypersecretion glaucoma			H40.82*	Hypersecretion glaucoma			H40.82*	Hypersecretion glaucoma			H40.82*	Hypersecretion glaucoma			H40.82*	Hypersecretion glaucoma			H40.82*	Hypersecretion glaucoma			H40.82*	Hypersecretion glaucoma			H40.82*	Hypersecretion glaucoma			H40.82*	Hypersecretion glaucoma			H40.82*	Hypersecretion glaucoma			H40.82*	Hypersecretion glaucoma			H40.82*	Hypersecretion glaucoma			H40.82*	Hypersecretion glaucoma			H40.82*	Hypersecretion glaucoma			H40.82*	Hypersecretion glaucoma			H40.82*	Hypersecretion glaucoma			H40.82*	Hypersecretion glaucoma			H40.82*	Hypersecretion glaucoma			H40.82*	Hypersecretion glaucoma			H40.82*	Hypersecretion glaucoma			H40.82*	Hypersecretion glaucoma			H40.82*	Hypersecretion glaucoma			H40.82*	Hypersecretion glaucoma			H40.82*	Hypersecretion glaucoma			H40.82*	Hypersecretion glaucoma			H40.82*	Hypersecretion glaucoma			H40.82*	Hypersecretion glaucoma			H40.82*	Hypersecretion glaucoma			H40.82*	Hypersecretion glaucoma			H40.82*	Hypersecretion glaucoma			H40.82*	Hypersecretion glaucoma			H40.82*	Hypersecretion glaucoma			H40.82*	Hypersecretion glaucoma			H40.82*	Hypersecretion glaucoma			H40.82*	Hypersecretion glaucoma			H40.82*	Hypersecretion glaucoma			H40.82*	Hypersecretion glaucoma			H40.82*	Hypersecretion glaucoma			H40.82*	Hypersecretion glaucoma			H40.82*	Hypersecretion glaucoma			H40.82*	Hypersecretion glaucoma			H40.82*	Hypersecretion glaucoma			H40.82*	Hypersecretion glaucoma			H40.82*	Hypersecretion glaucoma			H40.82*	Hypersecretion glaucoma			H40.82*	Hypersecretion glaucoma			H40.82*	Hypersecretion glaucoma			H40.82*	Hypersecretion glaucoma			H40.82*	Hypersecretion glaucoma			H40.82*	Hypersecretion glaucoma			H40.82*	Hypersecretion glaucoma			H40.82*	Hypersecretion glaucoma			H40.82*	Hypersecretion glaucoma			H40.82*	Hypersecretion glaucoma			H40.82*	Hypersecretion glaucoma			H40.82*	Hypersecretion glaucoma			H40.82*	Hypersecretion glaucoma			H40.82*	Hypersecretion glaucoma			H40.82*	Hypersecretion glaucoma			H40.82*	Hypersecretion glaucoma			H40.82*	Hypersecretion glaucoma			H40.82*	Hypersecretion glaucoma			H40.82*	Hypersecretion glaucoma			H40.82*	Hypersecretion glaucoma			H40.82*	Hypersecretion glaucoma			H40.82*	Hypersecretion glaucoma			H40.82*	Hypersecretion glaucoma			H40.82*	Hypersecretion glaucoma			H40.82*	Hypersecretion glaucoma			H40.82*	Hypersecretion glaucoma			H40.82*	Hypersecretion glaucoma			H40.82*	Hypersecretion glaucoma			H40.82*	Hypersecretion glaucoma			H40.82*	Hypersecretion glaucoma			H40.82*	Hypersecretion glaucoma			H40.82*	Hypersecretion glaucoma			H40.82*	Hypersecretion glaucoma			H40.82*	Hypersecretion glaucoma			H40.82*	Hypersecretion glaucoma			H40.82*	Hypersecretion glaucoma			H40.82*	Hypersecretion glaucoma			H40.82*	Hypersecretion glaucoma			H40.82*	Hypersecretion glaucoma			H40.82*	Hypersecretion glaucoma			H40.82*	Hypersecretion glaucoma			H40.82*	Hypersecretion glaucoma			H40.82*	Hypersecretion glaucoma			H40.82*	Hypersecretion glaucoma			H40.82*	Hypersecretion glaucoma			H40.82*	Hypersecretion glaucoma			H40.82*	Hypersecretion glaucoma			H40.82*	Hypersecretion glaucoma			H40.82*	Hypersecretion glaucoma			H40.82*	Hypersecretion glaucoma			H40.82*	Hypersecretion glaucoma			H40.82*	Hypersecretion glaucoma			H40.82*	Hypersecretion glaucoma			H40.82*	Hypersecretion glaucoma			H40.82*	Hypersecretion glaucoma			H40.82*	Hypersecretion glaucoma			H40.82*	Hypersecretion glaucoma			H40.82*	Hypersecretion glaucoma			H40.82*	Hypersecretion glaucoma			H40.82*	Hypersecretion glaucoma			H40.82*	Hypersecretion glaucoma			H40.82*	Hypersecretion glaucoma			H40.82*	Hypersecretion glaucoma			H40.82*	Hypersecretion glaucoma			H40.82*	Hypersecretion glaucoma			H40.82*	Hypersecretion glaucoma			H40.82*	Hypersecretion glaucoma			H40.82*	Hypersecretion glaucoma			H40.82*	Hypersecretion glaucoma			H40.82*	Hypersecretion glaucoma			H40.82*	Hypersecretion glaucoma			H40.82*	Hypersecretion glaucoma			H40.82*	Hypersecretion glaucoma			H40.82*	Hypersecretion glaucoma			H40.82*	Hypersecretion glaucoma			H40.82*	Hypersecretion glaucoma			H40.82*	Hypersecretion glaucoma			H40.82*	Hypersecretion glaucoma			H40.82*	Hypersecretion glaucoma			H40.82*	Hypersecretion glaucoma			H40.82*	Hypersecretion glaucoma			H40.82*	Hypersecretion glaucoma			H40.82*	Hypersecretion glaucoma			H40.82*	Hypersecretion glaucoma			H40.82*	Hypersecretion glaucoma			H40.82*	Hypersecretion glaucoma			H40.82*	Hypersecretion glaucoma			H40.82*	Hypersecretion glaucoma			H40.82*	Hypersecretion glaucoma			H40.82*	Hypersecretion glaucoma			H40.82*	Hypersecretion glaucoma			H40.82*	Hypersecretion glaucoma			H40.82*	Hypersecretion glaucoma			H40.82*	Hypersecretion glaucoma			H40.82*	Hypersecretion glaucoma			H40.82*	Hypersecretion glaucoma			H40.82*	Hypersecretion glaucoma			H40.82*	Hypersecretion glaucoma			H40.82*	Hypersecretion glaucoma			H40.82*	Hypersecretion glaucoma			H40.82*	Hypersecretion glaucoma			H40.82*	Hypersecretion glaucoma			H40.82*	Hypersecretion glaucoma			H40.82*	Hypersecretion glaucoma			H40.82*	Hypersecretion glaucoma			H40.82*	Hypersecretion glaucoma			H40.82*	Hypersecretion glaucoma			H40.82*	Hypersecretion glaucoma			H40.82*	Hypersecretion glaucoma			H40.82*	Hypersecretion glaucoma			H40.82*	Hypersecretion glaucoma			H40.82*	Hypersecretion glaucoma			H40.82*	Hypersecretion glaucoma			H40.82*	Hypersecretion glaucoma			H40.82*	Hypersecretion glaucoma			H40.82*	Hypersecretion glaucoma			H40.82*	Hypersecretion glaucoma			H40.82*	Hypersecretion glaucoma			H40.82*	Hypersecretion glaucoma			H40.82*	Hypersecretion glaucoma			H40.82*	Hypersecretion glaucoma			H40.82*	Hypersecretion glaucoma			H40.82*	Hypersecretion glaucoma			H40.82*	Hypersecretion glaucoma			H40.82*	Hypersecretion glaucoma			H40.82*	Hypersecretion glaucoma			H40.82*	Hypersecretion glaucoma			H40.82*	Hypersecretion glaucoma			H40.82*	Hypersecretion glaucoma			H40.82*	Hypersecretion glaucoma			H40.82*	Hypersecretion glaucoma			H40.82*	Hypersecretion glaucoma			H40.82*	Hypersecretion glaucoma			H40.82*	Hypersecretion glaucoma			H40.82*	Hypersecretion glaucoma			H40.82*	Hypersecretion glaucoma			H40.82*	Hypersecretion glaucoma			H40.82*	Hypersecretion glaucoma			H40.82*	Hypersecretion glaucoma			H40.82*	Hypersecretion glaucoma			H40.82*	Hypersecretion glaucoma			H40.82*	Hypersecretion glaucoma			H40.82*	Hypersecretion glaucoma			H40.82*	Hypersecretion glaucoma			H40.82*	Hypersecretion glaucoma			H40.82*	Hypersecretion glaucoma			H40.82*	Hypersecretion glaucoma			H40.82*	Hypersecretion glaucoma			H40.82*	Hypersecretion glaucoma			H40.82*	Hypersecretion glaucoma			H40.82*	Hypersecretion glaucoma			H40.82*	Hypersecretion glaucoma			H40.82*	Hypersecretion glaucoma			H40.82*	Hypersecretion glaucoma			H40.82*	Hypersecretion glaucoma			H40.82*	Hypersecretion glaucoma			H40.82*	Hypersecretion glaucoma			H40.82*	Hypersecretion glaucoma			H40.82*	Hypersecretion glaucoma			H40.82*	Hypersecretion glaucoma			H40.82*	Hypersecretion glaucoma			H40.82*	Hypersecretion glaucoma			H40.82*	Hypersecretion glaucoma			H40.82*	Hypersecretion glaucoma			H40.82*	Hypersecretion glaucoma			H40.82*	Hypersecretion glaucoma			H40.82*	Hypersecretion glaucoma			H40.82*	Hypersecretion glaucoma			H40.82*	Hypersecretion glaucoma			H40.82*	Hypersecretion glaucoma			H40.82*	Hypersecretion glaucoma			H40.82*	Hypersecretion glaucoma			H40.82*	Hypersecretion glaucoma			H40.82*	Hypersecretion glaucoma			H40.82*	Hypersecretion glaucoma			H40.82*	Hypersecretion glaucoma			H40.82*	Hypersecretion glaucoma			H40.82*	Hypersecretion glaucoma			H40.82*	Hypersecretion glaucoma			H40.82*	Hypersecretion glaucoma			H40.82*	Hypersecretion glaucoma			H40.82*	Hypersecretion glaucoma			H40.82*	Hypersecretion glaucoma			H40.82*	Hypersecretion glaucoma			H40.82*	Hypersecretion glaucoma			H40.82*	Hypersecretion glaucoma			H40.82*	Hypersecretion glaucoma			H40.82*	Hypersecretion glaucoma			H40.82*	Hypersecretion glaucoma			H40.82*	Hypersecretion glaucoma			H40.82*	Hypersecretion glaucoma			H40.82*	Hypersecretion glaucoma			H40.82*	Hypersecretion glaucoma			H40.82*	Hypersecretion glaucoma			H40.82*	Hypersecretion glaucoma			H40.82*	Hypersecretion glaucoma			H40.82*	Hypersecretion glaucoma			H40.82*	Hypersecretion glaucoma			H40.82*	Hypersecretion glaucoma			H40.82*	Hypersecretion glaucoma			H40.82*	Hypersecretion glaucoma			H40.82*	Hypersecretion glaucoma			H40.82*	Hypersecretion glaucoma			H40.82*	Hypersecretion glaucoma			H40.82*	Hypersecretion glaucoma			H40.82*	Hypersecretion glaucoma			H40.82*	Hypersecretion glaucoma			H40.82*	Hypersecretion glaucoma			H40.82*	Hypersecretion glaucoma			H40.82*	Hypersecretion glaucoma			H40.82*	Hypersecretion glaucoma			H40.82*	Hypersecretion glaucoma			H40.82*	Hypersecretion glaucoma			H40.82*	Hypersecretion glaucoma			H40.82*	Hypersecretion glaucoma			H40.82*	Hypersecretion glaucoma			H40.82*	Hypersecretion glaucoma			H40.82*	Hypersecretion glaucoma			H40.82*	Hypersecretion glaucoma			H40.82*	Hypersecretion glaucoma			H40.82*	Hypersecretion glaucoma			H40.82*	Hypersecretion glaucoma			H40.82*	Hypersecretion glaucoma			H40.82*	Hypersecretion glaucoma			H40.82*	Hypersecretion glaucoma			H40.82*	Hypersecretion glaucoma			H40.82*	Hypersecretion glaucoma			H40.82*	Hypersecretion glaucoma			H40.82*	Hypersecretion glaucoma			H40.82*	Hypersecretion glaucoma			H40.82*	Hypersecretion glaucoma			H40.82*	Hypersecretion glaucoma			H40.82*	Hypersecretion glaucoma			H40.82*	Hypersecretion glaucoma			H40.82*	Hypersecretion glaucoma			H40.82*	Hypersecretion glaucoma			H40.82*	Hypersecretion glaucoma			H40.82*	Hypersecretion glaucoma			H40.82*	Hypersecretion glaucoma			H40.82*	Hypersecretion glaucoma			H40.82*	Hypersecretion glaucoma			H40.82*	Hypersecretion glaucoma			H40.82*	Hypersecretion glaucoma			H40.82*	Hypersecretion glaucoma			H40.82*	Hypersecretion glaucoma			H40.82*	Hypersecretion glaucoma			H40.82*	Hypersecretion glaucoma			H40.82*	Hypersecretion glaucoma			H40.82*	Hypersecretion glaucoma			H40.82*	Hypersecretion glaucoma			H40.82*	Hypersecretion glaucoma			H40.82*	Hypersecretion glaucoma			H40.82*	Hypersecretion glaucoma			H40.82*	Hypersecretion glaucoma			H40.82*	Hypersecretion glaucoma			H40.82*	Hypersecretion glaucoma			H40.82*	Hypersecretion glaucoma			H40.82*	Hypersecretion glaucoma			H40.82*	Hypersecretion glaucoma			H40.82*	Hypersecretion glaucoma			H40.82*	Hypersecretion glaucoma			H40.82*	Hypersecretion glaucoma			H40.82*	Hypersecretion glaucoma			H40.82*	Hypersecretion glaucoma			H40.82*	Hypersecretion glaucoma			H40.82*	Hypersecretion glaucoma			H40.82*	Hypersecretion glaucoma			H40.82*	Hypersecretion glaucoma			H40.82*	Hypersecretion glaucoma			H40.82*	Hypersecretion glaucoma			H40.82*	Hypersecretion glaucoma			H40.82*	Hypersecretion glaucoma			H40.82*	Hypersecretion glaucoma			H40.82*	Hypersecretion glaucoma			H40.82*	Hypersecretion glaucoma			H40.82*	Hypersecretion glaucoma			H40.82*	Hypersecretion glaucoma			H40.82*	Hypersecretion glaucoma			H40.82*	Hypersecretion glaucoma			H40.82*	Hypersecretion glaucoma			H40.82*	Hypersecretion glaucoma			H40.82*	Hypersecretion glaucoma			H40.82*	Hypersecretion glaucoma			H40.82*	Hypersecretion glaucoma			H40.82*	Hypersecretion glaucoma			H40.82*	Hypersecretion glaucoma			H40.82*	Hypersecretion glaucoma			H40.82*	Hypersecretion glaucoma			H40.82*	Hypersecretion glaucoma			H40.82*	Hypersecretion glaucoma			H40.82*	Hypersecretion glaucoma			H40.82*	Hypersecretion glaucoma			H40.82*	Hypersecretion glaucoma			H40.82*	Hypersecretion glaucoma			H40.82*	Hypersecretion glaucoma			H40.82*	Hypersecretion glaucoma			H40.82*	Hypersecretion glaucoma			H40.82*	Hypersecretion glaucoma			H40.82*	Hypersecretion glaucoma			H40.82*	Hypersecretion glaucoma			H40.82*	Hypersecretion glaucoma			H40.82*	Hypersecretion glaucoma			H40.82*	Hypersecretion glaucoma			H40.82*	Hypersecretion glaucoma			H40.82*	Hypersecretion glaucoma			H40.82*	Hypersecretion glaucoma			H40.82*	Hypersecretion glaucoma			H40.82*	Hypersecretion glaucoma			H40.82*	Hypersecretion glaucoma			H40.82*	Hypersecretion glaucoma			H40.82*	Hypersecretion glaucoma			H40.82*	Hypersecretion glaucoma			H40.82*	Hypersecretion glaucoma			H40.82*	Hypersecretion glaucoma			H40.82*	Hypersecretion glaucoma			H40.82*	Hypersecretion glaucoma			H40.82*	Hypersecretion glaucoma			H40.82*	Hypersecretion glaucoma			H40.82*	Hypersecretion glaucoma			H40.82*	Hypersecretion glaucoma			H40.82*	Hypersecretion glaucoma			H40.82*	Hypersecretion glaucoma			H40.82*	Hypersecretion glaucoma			H40.82*	Hypersecretion glaucoma			H40.82*	Hypersecretion glaucoma			H40.82*	Hypersecretion glaucoma			H40.82*	Hypersecretion glaucoma			H40.82*	Hypersecretion glaucoma			H40.82*	Hypersecretion glaucoma			H40.82*	Hypersecretion glaucoma			H40.82*	Hypersecretion glaucoma			H40.82*	Hypersecretion glaucoma			H40.82*	Hypersecretion glaucoma			H40.82*	Hypersecretion glaucoma			H40.82*	Hypersecretion glaucoma			H40.82*	Hypersecretion glaucoma			H40.82*	Hypersecretion glaucoma			H40.82*	Hypersecretion glaucoma			H40.82*	Hypersecretion glaucoma			H40.82*	Hypersecretion glaucoma			H40.82*	Hypersecretion glaucoma			H40.82*	Hypersecretion glaucoma			H40.82*	Hypersecretion glaucoma			H40.82*	Hypersecretion glaucoma			H40.82*	Hypersecretion glaucoma			H40.82*	Hypersecretion glaucoma			H40.82*	Hypersecretion glaucoma			H40.82*	Hypersecretion glaucoma			H40.82*	Hypersecretion glaucoma			H40.82*	Hypersecretion glaucoma			H40.82*	Hypersecretion glaucoma			H40.82*	Hypersecretion glaucoma			H40.82*	Hypersecretion glaucoma			H40.82*	Hypersecretion glaucoma			H40.82*	Hypersecretion glaucoma			H40.82*	Hypersecretion glaucoma			H40.82*	Hypersecretion glaucoma			H40.82*	Hypersecretion glaucoma			H40.82*	Hypersecretion glaucoma			H40.82*	Hypersecretion glaucoma			H40.82*	Hypersecretion glaucoma			H40.82*	Hypersecretion glaucoma			H40.82*	Hypersecretion glaucoma			H40.82*	Hypersecretion glaucoma			H40.82*	Hypersecretion glaucoma			H40.82*	Hypersecretion glaucoma			H40.82*	Hypersecretion glaucoma			H40.82*	Hypersecretion glaucoma			H40.82*	Hypersecretion glaucoma			H40.82*	Hypersecretion glaucoma			H40.82*	Hypersecretion glaucoma			H40.82*	Hypersecretion glaucoma			H40.82*	Hypersecretion glaucoma			H40.82*	Hypersecretion glaucoma			H40.82*	Hypersecretion glaucoma			H40.82*	Hypersecretion glaucoma			H40.82*	Hypersecretion glaucoma			H40.82*	Hypersecretion glaucoma			H40.82*	Hypersecretion glaucoma			H40.82*	Hypersecretion glaucoma			H40.82*	Hypersecretion glaucoma			H40.82*	Hypersecretion glaucoma			H40.82*	Hypersecretion glaucoma			H40.82*	Hypersecretion glaucoma			H40.82*	Hypersecretion glaucoma			H40.82*	Hypersecretion glaucoma			H40.82*	Hypersecretion glaucoma			H40.82*	Hypersecretion glaucoma			H40.82*	Hypersecretion glaucoma			H40.82*	Hypersecretion glaucoma			H40.82*	Hypersecretion glaucoma			H40.82*	Hypersecretion glaucoma			H40.82*	Hypersecretion glaucoma			H40.82*	Hypersecretion glaucoma			H40.82*	Hypersecretion glaucoma			H40.82*	Hypersecretion glaucoma			H40.82*	Hypersecretion glaucoma			H40.82*	Hypersecretion glaucoma			H40.82*	Hypersecretion glaucoma			H40.82*	Hypersecretion glaucoma			H40.82*	Hypersecretion glaucoma			H40.82*	Hypersecretion glaucoma			H40.82*	Hypersecretion glaucoma			H40.82*	Hypersecretion glaucoma			H40.82*	Hypersecretion glaucoma			H40.82*	Hypersecretion glaucoma			H40.82*	Hypersecretion glaucoma			H40.82*	Hypersecretion glaucoma			H40.82*	Hypersecretion glaucoma			H40.82*	Hypersecretion glaucoma			H40.82*	Hypersecretion glaucoma			H40.82*	Hypersecretion glaucoma			H40.82*	Hypersecretion glaucoma			H40.82*	Hypersecretion glaucoma			H40.82*	Hypersecretion glaucoma			H40.82*	Hypersecretion glaucoma			H40.82*	Hypersecretion glaucoma			H40.82*	Hypersecretion glaucoma			H40.82*	Hypersecretion glaucoma			H40.82*	Hypersecretion glaucoma			H40.82*	Hypersecretion glaucoma			H40.82*	Hypersecretion glaucoma			H40.82*	Hypersecretion glaucoma			H40.82*	Hypersecretion glaucoma			H40.82*	Hypersecretion glaucoma			H40.82*	Hypersecretion glaucoma			H40.82*	Hypersecretion glaucoma			H40.82*	Hypersecretion glaucoma			H40.82*	Hypersecretion glaucoma			H40.82*	Hypersecretion glaucoma			H40.82*	Hypersecretion glaucoma			H40.82*	Hypersecretion glaucoma			H40.82*	Hypersecretion glaucoma			H40.82*	Hypersecretion glaucoma			H40.82*	Hypersecretion glaucoma			H40.82*	Hypersecretion glaucoma			H40.82*	Hypersecretion glaucoma			H40.82*	Hypersecretion glaucoma			H40.82*	Hypersecretion glaucoma			H40.82*	Hypersecretion glaucoma			H40.82*	Hypersecretion glaucoma			H40.82*	Hypersecretion glaucoma			H40.82*	Hypersecretion glaucoma			H40.82*	Hypersecretion glaucoma			H40.82*	Hypersecretion glaucoma			H40.82*	Hypersecretion glaucoma			H40.82*	Hypersecretion glaucoma			H40.82*	Hypersecretion glaucoma			H40.82*	Hypersecretion glaucoma			H40.82*	Hypersecretion glaucoma			H40.82*	Hypersecretion glaucoma			H40.82*	Hypersecretion glaucoma			H40.82*	Hypersecretion glaucoma			H40.82*	Hypersecretion glaucoma			H40.82*	Hypersecretion glaucoma			H40.82*	Hypersecretion glaucoma			H40.82*	Hypersecretion glaucoma			H40.82*	Hypersecretion glaucoma			H40.82*	Hypersecretion glaucoma			H40.82*	Hypersecretion glaucoma			H40.82*	Hypersecretion glaucoma			H40.82*	Hypersecretion glaucoma			H40.82*	Hypersecretion glaucoma			H40.82*	Hypersecretion glaucoma			H40.82*	Hypersecretion glaucoma			H40.82*	Hypersecretion glaucoma			H40.82*	Hypersecretion glaucoma			H40.82*	Hypersecretion glaucoma			H40.82*	Hypersecretion glaucoma			H40.82*	Hypersecretion glaucoma			H40.82*	Hypersecretion glaucoma			H40.82*	Hypersecretion glaucoma			H40.82*	Hypersecretion glaucoma			H40.82*	Hypersecretion glaucoma			H40.82*	Hypersecretion glaucoma			H40.82*	Hypersecretion glaucoma			H40.82*	Hypersecretion glaucoma			H40.82*	Hypersecretion glaucoma			H40.82*	Hypersecretion glaucoma			H40.82*	Hypersecretion glaucoma			H40.82*	Hypersecretion glaucoma			H40.82*	Hypersecretion glaucoma			H40.82*	Hypersecretion glaucoma			H40.82*	Hypersecretion glaucoma			H40.82*	Hypersecretion glaucoma			H40.82*	Hypersecretion glaucoma			H40.82*	Hypersecretion glaucoma			H40.82*	Hypersecretion glaucoma			H40.82*	Hypersecretion glaucoma			H40.82*	Hypersecretion glaucoma			H40.82*	Hypersecretion glaucoma			H40.82*	Hypersecretion glaucoma			H40.82*	Hypersecretion glaucoma			H40.82*	Hypersecretion glaucoma			H40.82*	Hypersecretion glaucoma			H40.82*	Hypersecretion glaucoma			H40.82*	Hypersecretion glaucoma			H40.82*	Hypersecretion glaucoma			H40.82*	Hypersecretion glaucoma			H40.82*	Hypersecretion glaucoma			H40.82*	Hypersecretion glaucoma			H40.82*	Hypersecretion glaucoma			H40.82*	Hypersecretion glaucoma			H40.82*	Hypersecretion glaucoma			H40.82*	Hypersecretion glaucoma			H40.82*	Hypersecretion glaucoma			H40.82*	Hypersecretion glaucoma			H40.82*	Hypersecretion glaucoma			H40.82*	Hypersecretion glaucoma			H40.82*	Hypersecretion glaucoma			H40.82*	Hypersecretion glaucoma			H40.82*	Hypersecretion glaucoma			H40.82*	Hypersecretion glaucoma			H40.82*	Hypersecretion glaucoma			H40.82*	Hypersecretion glaucoma			H40.82*	Hypersecretion glaucoma			H40.82*	Hypersecretion glaucoma			H40.82*	Hypersecretion glaucoma			H40.82*	Hypersecretion glaucoma			H40.82*	Hypersecretion glaucoma			H40.82*	Hypersecretion glaucoma			H40.82*	Hypersecretion glaucoma			H40.82*	Hypersecretion glaucoma			H40.82*	Hypersecretion glaucoma			H40.82*	Hypersecretion glaucoma			H40.82*	Hypersecretion glaucoma			H40.82*	Hypersecretion glaucoma			H40.82*	Hypersecretion glaucoma			H40.82*	Hypersecretion glaucoma			H40.82*	Hypersecretion glaucoma			H40.82*	Hypersecretion glaucoma			H40.82*	Hypersecretion glaucoma			H40.82*	Hypersecretion glaucoma			H40.82*	Hypersecretion glaucoma			H40.82*	Hypersecretion glaucoma			H40.82*	Hypersecretion glaucoma			H40.82*	Hypersecretion glaucoma			H40.82*	Hypersecretion glaucoma			H40.82*	Hypersecretion glaucoma			H40.82*	Hypersecretion glaucoma			H40.82*	Hypersecretion glaucoma			H40.82*	Hypersecretion glaucoma			H40.82*	Hypersecretion glaucoma			H40.82*	Hypersecretion glaucoma			H40.82*	Hypersecretion glaucoma			H40.82*	Hypersecretion glaucoma			H40.82*	Hypersecretion glaucoma			H40.82*	Hypersecretion glaucoma			H40.82*	Hypersecretion glaucoma			H40.82*	Hypersecretion glaucoma			H40.82*	Hypersecretion glaucoma			H40.82*	Hypersecretion glaucoma			H40.82*	Hypersecretion glaucoma			H40.82*	Hypersecretion glaucoma			H40.82*	Hypersecretion glaucoma			H40.82*	Hypersecretion glaucoma			H40.82*	Hypersecretion glaucoma			H40.82*	Hypersecretion glaucoma			H40.82*	Hypersecretion glaucoma			H40.82*	Hypersecretion glaucoma			H40.82*	Hypersecretion glaucoma			H40.82*	Hypersecretion glaucoma			H40.82*	Hypersecretion glaucoma			H40.82*	Hypersecretion glaucoma			H40.82*	Hypersecretion glaucoma			H40.82*	Hypersecretion glaucoma			H40.82*	Hypersecretion glaucoma			H40.82*	Hypersecretion glaucoma			H40.82*	Hypersecretion glaucoma			H40.82*	Hypersecretion glaucoma			H40.82*	Hypersecretion glaucoma			H40.82*	Hypersecretion glaucoma			H40.82*	Hypersecretion glaucoma			H40.82*	Hypersecretion glaucoma			H40.82*	Hypersecretion glaucoma			H40.82*	Hypersecretion glaucoma			H40.82*	Hypersecretion glaucoma			H40.82*	Hypersecretion glaucoma			H40.82*	Hypersecretion glaucoma			H40.82*	Hypersecretion glaucoma			H40.82*	Hypersecretion glaucoma			H40.82*	Hypersecretion glaucoma			H40.82*	Hypersecretion glaucoma			H40.82*	Hypersecretion glaucoma			H40.82*	Hypersecretion glaucoma			H40.82*	Hypersecretion glaucoma			H40.82*	Hypersecretion glaucoma			H40.82*	Hypersecretion glaucoma			H40.82*	Hypersecretion glaucoma			H40.82*	Hypersecretion glaucoma			H40.82*	Hypersecretion glaucoma			H40.82*	Hypersecretion glaucoma			H40.82*	Hypersecretion glaucoma			H40.82*	Hypersecretion glaucoma			H40.82*	Hypersecretion glaucoma			H40.82*	Hypersecretion glaucoma			H40.82*	Hypersecretion glaucoma			H40.82*	Hypersecretion glaucoma			H40.82*	Hypersecretion glaucoma			H40.82*	Hypersecretion glaucoma			H40.82*	Hypersecretion glaucoma			H40.82*	Hypersecretion glaucoma			H40.82*	Hypersecretion glaucoma			H40.82*	Hypersecretion glaucoma			H40.82*	Hypersecretion glaucoma			H40.82*	Hypersecretion glaucoma			H40.82*	Hypersecretion glaucoma			H40.82*	Hypersecretion glaucoma			H40.82*	Hypersecretion glaucoma			H40.82*	Hypersecretion glaucoma			H40.82*	Hypersecretion glaucoma			H40.82*	Hypersecretion glaucoma			H40.82*	Hypersecretion glaucoma			H40.82*	Hypersecretion glaucoma			H40.82*	Hypersecretion glaucoma			H40.82*	Hypersecretion glaucoma			H40.82*	Hypersecretion glaucoma			H40.82*	Hypersecretion glaucoma			H40.82*	Hypersecretion glaucoma			H40.82*	Hypersecretion glaucoma			H40.82*	Hypersecretion glaucoma			H40.82*	Hypersecretion glaucoma			H40.82*	Hypersecretion glaucoma			H40.82*	Hypersecretion glaucoma			H40.82*	Hypersecretion glaucoma			H40.82*	Hypersecretion glaucoma			H40.82*	Hypersecretion glaucoma			H40.82*	Hypersecretion glaucoma			H40.82*	Hypersecretion glaucoma			H40.82*	Hypersecretion glaucoma			H40.82*	Hypersecretion glaucoma			H40.82*	Hypersecretion glaucoma			H40.82*	Hypersecretion glaucoma			H40.82*	Hypersecretion glaucoma			H40.82*	Hypersecretion glaucoma			H40.82*	Hypersecretion glaucoma			H40.82*	Hypersecretion glaucoma			H40.82*	Hypersecretion glaucoma			H40.82*	Hypersecretion glaucoma			H40.82*	Hypersecretion glaucoma			H40.82*	Hypersecretion glaucoma			H40.82*	Hypersecretion glaucoma			H40.82*	Hypersecretion glaucoma			H40.82*	Hypersecretion glaucoma			H40.82*	Hypersecretion glaucoma			H40.82*	Hypersecretion glaucoma			H40.82*	Hypersecretion glaucoma			H40.82*	Hypersecretion glaucoma			H40.82*	Hypersecretion glaucoma			H40.82*	Hypersecretion glaucoma			H40.82*	Hypersecretion glaucoma			H40.82*	Hypersecretion glaucoma			H40.82*	Hypersecretion glaucoma			H40.82*	Hypersecretion glaucoma			H40.82*	Hypersecretion glaucoma			H40.82*	Hypersecretion glaucoma			H40.82*	Hypersecretion glaucoma			H40.82*	Hypersecretion glaucoma			H40.82*	Hypersecretion glaucoma			H40.82*	Hypersecretion glaucoma			H40.82*	Hypersecretion glaucoma			H40.82*	Hypersecretion glaucoma			H40.82*	Hypersecretion glaucoma			H40.82*	Hypersecretion glaucoma			H40.82*	Hypersecretion glaucoma			H40.82*	Hypersecretion glaucoma			H40.82*	Hypersecretion glaucoma			H40.82*	Hypersecretion glaucoma			H40.82*	Hypersecretion glaucoma			H40.82*	Hypersecretion glaucoma			H40.82*	Hypersecretion glaucoma			H40.82*	Hypersecretion glaucoma			H40.82*	Hypersecretion glaucoma			H40.82*	Hypersecretion glaucoma			H40.82*	Hypersecretion glaucoma			H40.82*	Hypersecretion glaucoma			H40.82*	Hypersecretion glaucoma			H40.82*	Hypersecretion glaucoma			H40.82*	Hypersecretion glaucoma			H40.82*	Hypersecretion glaucoma			H40.82*	Hypersecretion glaucoma			H40.82*	Hypersecretion glaucoma			H40.82*	Hypersecretion glaucoma			H40.82*	Hypersecretion glaucoma			H40.82*	Hypersecretion glaucoma			H40.82*	Hypersecretion glaucoma			H40.82*	Hypersecretion glaucoma			H40.82*	Hypersecretion glaucoma			H40.82*	Hypersecretion glaucoma			H40.82*	Hypersecretion glaucoma			H40.82*	Hypersecretion glaucoma			H40.82*	Hypersecretion glaucoma			H40.82*	Hypersecretion glaucoma			H40.82*	Hypersecretion glaucoma			H40.82*	Hypersecretion glaucoma			H40.82*	Hypersecretion glaucoma			H40.82*	Hypersecretion glaucoma			H40.82*	Hypersecretion glaucoma			H40.82*	Hypersecretion glaucoma			H40.82*	Hypersecretion glaucoma			H40.82*	Hypersecretion glaucoma			H40.82*	Hypersecretion glaucoma			H40.82*	Hypersecretion glaucoma			H40.82*	Hypersecretion glaucoma			H40.82*	Hypersecretion glaucoma			H40.82*	Hypersecretion glaucoma			H40.82*	Hypersecretion glaucoma			H40.82*	Hypersecretion glaucoma			H40.82*	Hypersecretion glaucoma			H40.82*	Hypersecretion glaucoma			H40.82*	Hypersecretion glaucoma			H40.82*	Hypersecretion glaucoma			H40.82*	Hypersecretion glaucoma			H40.82*	Hypersecretion glaucoma			H40.82*	Hypersecretion glaucoma			H40.82*	Hypersecretion glaucoma			H40.82*	Hypersecretion glaucoma			H40.82*	Hypersecretion glaucoma			H40.82*	Hypersecretion glaucoma			H40.82*	Hypersecretion glaucoma			H40.82*	Hypersecretion glaucoma			H40.82*	Hypersecretion glaucoma			H40.82*	Hypersecretion glaucoma			H40.82*	Hypersecretion glaucoma			H40.82*	Hypersecretion glaucoma			H40.82*	Hypersecretion glaucoma			H40.82*	Hypersecretion glaucoma			H40.82*	Hypersecretion glaucoma			H40.82*	Hypersecretion glaucoma			H40.82*	Hypersecretion glaucoma			H40.82*	Hypersecretion glaucoma			H40.82*	Hypersecretion glaucoma			H40.82*	Hypersecretion glaucoma			H40.82*	Hypersecretion glaucoma			H40.82*	Hypersecretion glaucoma			H40.82*	Hypersecretion glaucoma			H40.82*	Hypersecretion glaucoma			H40.82*	Hypersecretion glaucoma			H40.82*	Hypersecretion glaucoma			H40.82*	Hypersecretion glaucoma			H40.82*	Hypersecretion glaucoma			H40.82*	Hypersecretion glaucoma			H40.82*	Hypersecretion glaucoma			H40.82*	Hypersecretion glaucoma			H40.82*	Hypersecretion glaucoma			H40.82*	Hypersecretion glaucoma			H40.82*	Hypersecretion glaucoma			H40.82*	Hypersecretion glaucoma			H40.82*	Hypersecretion glaucoma			H40.82*	Hypersecretion glaucoma			H40.82*	Hypersecretion glaucoma			H40.82*	Hypersecretion glaucoma			H40.82*	Hypersecretion glaucoma			H40.82*	Hypersecretion glaucoma			H40.82*	Hypersecretion glaucoma			H40.82*	Hypersecretion glaucoma			H40.82*	Hypersecretion glaucoma			H40.82*	Hypersecretion glaucoma			H40.82*	Hypersecretion glaucoma			H40.82*	Hypersecretion glaucoma			H40.82*	Hypersecretion glaucoma			H40.82*	Hypersecretion glaucoma			H40.82*	Hypersecretion glaucoma			H40.82*	Hypersecretion glaucoma			H40.82*	Hypersecretion glaucoma			H40.82*	Hypersecretion glaucoma			H40.82*	Hypersecretion glaucoma			H40.82*	Hypersecretion glaucoma			H40.82*	Hypersecretion glaucoma			H40.82*	Hypersecretion glaucoma			H40.82*	Hypersecretion glaucoma			H40.82*	Hypersecretion glaucoma			H40.82*	Hypersecretion glaucoma			H40.82*	Hypersecretion glaucoma			H40.82*	Hypersecretion glaucoma			H40.82*	Hypersecretion glaucoma			H40.82*	Hypersecretion glaucoma			H40.82*	Hypersecretion glaucoma			H40.82*	Hypersecretion glaucoma			H40.82*	Hypersecretion glaucoma			H40.82*	Hypersecretion glaucoma			H40.82*	Hypersecretion glaucoma			H40.82*	Hypersecretion glaucoma			H40.82*	Hypersecretion glaucoma			H40.82*	Hypersecretion glaucoma			H40.82*	Hypersecretion glaucoma			H40.82*	Hypersecretion glaucoma			H40.82*	Hypersecretion glaucoma			H40.82*	Hypersecretion glaucoma			H40.82*	Hypersecretion glaucoma			H40.82*	Hypersecretion glaucoma			H40.82*	Hypersecretion glaucoma			H40.82*	Hypersecretion glaucoma			H40.82*	Hypersecretion glaucoma			H40.82*	Hypersecretion glaucoma			H40.82*	Hypersecretion glaucoma			H40.82*	Hypersecretion glaucoma			H40.82*	Hypersecretion glaucoma			H40.82*	Hypersecretion glaucoma			H40.82*	Hypersecretion glaucoma			H40.82*	Hypersecretion glaucoma			H40.82*	Hypersecretion glaucoma			H40.82*	Hypersecretion glaucoma			H40.82*	Hypersecretion glaucoma			H40.82*	Hypersecretion glaucoma			H40.82*	Hypersecretion glaucoma			H40.82*	Hypersecretion glaucoma			H40.82*	Hypersecretion glaucoma			H40.82*	Hypersecretion glaucoma			H40.82*	Hypersecretion glaucoma			H40.82*	Hypersecretion glaucoma			H40.82*	Hypersecretion glaucoma			H40.82*	Hypersecretion glaucoma			H40.82*	Hypersecretion glaucoma			H40.82*	Hypersecretion glaucoma			H40.82*	Hypersecretion glaucoma			H40.82*	Hypersecretion glaucoma			H40.82*	Hypersecretion glaucoma			H40.82*	Hypersecretion glaucoma			H40.82*	Hypersecretion glaucoma			H40.82*	Hypersecretion glaucoma			H40.82*	Hypersecretion glaucoma			H40.82*	Hypersecretion glaucoma			H40.82*	Hypersecretion glaucoma			H40.82*	Hypersecretion glaucoma			H40.82*	Hypersecretion glaucoma			H40.82*	Hypersecretion glaucoma			H40.82*	Hypersecretion glaucoma			H40.82*	Hypersecretion glaucoma			H40.82*	Hypersecretion glaucoma			H40.82*	Hypersecretion glaucoma			H40.82*	Hypersecretion glaucoma			H40.82*	Hypersecretion glaucoma			H40.82*	Hypersecretion glaucoma			H40.82*	Hypersecretion glaucoma			H40.82*	Hypersecretion glaucoma			H40.82*	Hypersecretion glaucoma			H40.82*	Hypersecretion glaucoma			H40.82*	Hypersecretion glaucoma			H40.82*	Hypersecretion glaucoma			H40.82*	Hypersecretion glaucoma			H40.82*	Hypersecretion glaucoma			H40.82*	Hypersecretion glaucoma			H40.82*	Hypersecretion glaucoma			H40.82*	Hypersecretion glaucoma			H40.82*	Hypersecretion glaucoma			H40.82*	Hypersecretion glaucoma			H40.82*	Hypersecretion glaucoma			H40.82*	Hypersecretion glaucoma			H40.82*	Hypersecretion glaucoma			H40.82*	Hypersecretion glaucoma			H40.82*	Hypersecretion glaucoma			H40.82*	Hypersecretion glaucoma			H40.82*	Hypersecretion glaucoma			H40.82*	Hypersecretion glaucoma			H40.82*	Hypersecretion glaucoma			H40.82*	Hypersecretion glaucoma			H40.82*	Hypersecretion glaucoma			H40.82*	Hypersecretion glaucoma			H40.82*	Hypersecretion glaucoma			H40.82*	Hypersecretion glaucoma			H40.82*	Hypersecretion glaucoma			H40.82*	Hypersecretion glaucoma			H40.82*	Hypersecretion glaucoma			H40.82*	Hypersecretion glaucoma			H40.82*	Hypersecretion glaucoma			H40.82*	Hypersecretion glaucoma			H40.82*	Hypersecretion glaucoma			H40.82*	Hypersecretion glaucoma			H40.82*	Hypersecretion glaucoma			H40.82*	Hypersecretion glaucoma			H40.82*	Hypersecretion glaucoma			H40.82*	Hypersecretion glaucoma			H40.82*	Hypersecretion glaucoma			H40.82*	Hypersecretion glaucoma			H40.82*	Hypersecretion glaucoma			H40.82*	Hypersecretion glaucoma			H40.82*	Hypersecretion glaucoma			H40.82*	Hypersecretion glaucoma			H40.82*	Hypersecretion glaucoma			H40.82*	Hypersecretion glaucoma			H40.82*	Hypersecretion glaucoma			H40.82*	Hypersecretion glaucoma			H40.82*	Hypersecretion glaucoma			H40.82*	Hypersecretion glaucoma			H40.82*	Hypersecretion glaucoma			H40.82*	Hypersecretion glaucoma			H40.82*	Hypersecretion glaucoma			H40.82*	Hypersecretion glaucoma			H40.82*	Hypersecretion glaucoma			H40.82*	Hypersecretion glaucoma			H40.82*	Hypersecretion glaucoma			H40.82*	Hypersecretion glaucoma			H40.82*	Hypersecretion glaucoma			H40.82*	Hypersecretion glaucoma			H40.82*	Hypersecretion glaucoma			H40.82*	Hypersecretion glaucoma			H40.82*	Hypersecretion glaucoma			H40.82*	Hypersecretion glaucoma			H40.82*	Hypersecretion glaucoma			H40.82*	Hypersecretion glaucoma			H40.82*	Hypersecretion glaucoma			H40.82*	Hypersecretion glaucoma			H40.82*	Hypersecretion glaucoma			H40.82*	Hypersecretion glaucoma			H40.82*	Hypersecretion glaucoma			H40.82*	Hypersecretion glaucoma			H40.82*	Hypersecretion glaucoma			H40.82*	Hypersecretion glaucoma			H40.82*	Hypersecretion glaucoma			H40.82*	Hypersecretion glaucoma			H40.82*	Hypersecretion glaucoma			H40.82*	Hypersecretion glaucoma			H40.82*	Hypersecretion glaucoma			H40.82*	Hypersecretion glaucoma			H40.82*	Hypersecretion glaucoma			H40.82*	Hypersecretion glaucoma			H40.82*	Hypersecretion glaucoma			H40.82*	Hypersecretion glaucoma			H40.82*	Hypersecretion glaucoma			H40.82*	Hypersecretion glaucoma			H40.82*	Hypersecretion glaucoma			H40.82*	Hypersecretion glaucoma			H40.82*	Hypersecretion glaucoma			H40.82*	Hypersecretion glaucoma			H40.82*	Hypersecretion glaucoma			H40.82*	Hypersecretion glaucoma			H40.82*	Hypersecretion glaucoma			H40.82*	Hypersecretion glaucoma			H40.82*	Hypersecretion glaucoma			H40.82*	Hypersecretion glaucoma			H40.82*	Hypersecretion glaucoma			H40.82*	Hypersecretion glaucoma			H40.82*	Hypersecretion glaucoma			H40.82*	Hypersecretion glaucoma			H40.82*	Hypersecretion glaucoma			H40.82*	Hypersecretion glaucoma			H40.82*	Hypersecretion glaucoma			H40.82*	Hypersecretion glaucoma			H40.82*	Hypersecretion glaucoma			H40.82*	Hypersecretion glaucoma			H40.82*	Hypersecretion glaucoma			H40.82*	Hypersecretion glaucoma			H40.82*	Hypersecretion glaucoma			H40.82*	Hypersecretion glaucoma			H40.82*	Hypersecretion glaucoma			H40.82*	Hypersecretion glaucoma			H40.82*	Hypersecretion glaucoma			H40.82*	Hypersecretion glaucoma			H40.82*	Hypersecretion glaucoma			H40.82*	Hypersecretion glaucoma			H40.82*	Hypersecretion glaucoma			H40.82*	Hypersecretion glaucoma			H40.82*	Hypersecretion glaucoma			H40.82*	Hypersecretion glaucoma			H40.82*	Hypersecretion glaucoma			H40.82*	Hypersecretion glaucoma			H40.82*	Hypersecretion glaucoma			H40.82*	Hypersecretion glaucoma			H40.82*	Hypersecretion glaucoma			H40.82*	Hypersecretion glaucoma			H40.82*	Hypersecretion glaucoma			H40.82*	Hypersecretion glaucoma			H40.82*	Hypersecretion glaucoma			H40.82*	Hypersecretion glaucoma			H40.82*	Hypersecretion glaucoma			H40.82*	Hypersecretion glaucoma			H40.82*	Hypersecretion glaucoma			H40.82*	Hypersecretion glaucoma			H40.82*	Hypersecretion glaucoma			H40.82*	Hypersecretion glaucoma			H40.82*	Hypersecretion glaucoma			H40.82*	Hypersecretion glaucoma			H40.82*	Hypersecretion glaucoma			H40.82*	Hypersecretion glaucoma			H40.82*	Hypersecretion glaucoma			H40.82*	Hypersecretion glaucoma			H40.82*	Hypersecretion glaucoma			H40.82*	Hypersecretion glaucoma			H40.82*	Hypersecretion glaucoma			H40.82*	Hypersecretion glaucoma			H40.82*	Hypersecretion glaucoma			H40.82*	Hypersecretion glaucoma			H40.82*	Hypersecretion glaucoma			H40.82*	Hypersecretion glaucoma			H40.82*	Hypersecretion glaucoma			H40.82*	Hypersecretion glaucoma			H40.82*	Hypersecretion glaucoma			H40.82*	Hypersecretion glaucoma			H40.82*	Hypersecretion glaucoma			H40.82*	Hypersecretion glaucoma			H40.82*	Hypersecretion glaucoma			H40.82*	Hypersecretion glaucoma			H40.82*	Hypersecretion glaucoma			H40.82*	Hypersecretion glaucoma			H40.82*	Hypersecretion glaucoma			H40.82*	Hypersecretion glaucoma			H40.82*	Hypersecretion glaucoma			H40.82*	Hypersecretion glaucoma			H40.82*	Hypersecretion glaucoma			H40.82*	Hypersecretion glaucoma			H40.82*	Hypersecretion glaucoma			H40.82*	Hypersecretion glaucoma			H40.82*	Hypersecretion glaucoma			H40.82*	Hypersecretion glaucoma			H40.82*	Hypersecretion glaucoma			H40.82*	Hypersecretion glaucoma			H40.82*	Hypersecretion glaucoma			H40.82*	Hypersecretion glaucoma			H40.82*	Hypersecretion glaucoma			H40.82*	Hypersecretion glaucoma			H40.82*	Hypersecretion glaucoma			H40.82*	Hypersecretion glaucoma			H40.82*	Hypersecretion glaucoma			H40.82*	Hypersecretion glaucoma			H40.82*	Hypersecretion glaucoma			H40.82*	Hypersecretion glaucoma			H40.82*	Hypersecretion glaucoma			H40.82*	Hypersecretion glaucoma			H40.82*	Hypersecretion glaucoma			H40.82*	Hypersecretion glaucoma			H40.82*	Hypersecretion glaucoma			H40.82*	Hypersecretion glaucoma			H40.82*	Hypersecretion glaucoma			H40.82*	Hypersecretion glaucoma			H40.82*	Hypersecretion glaucoma			H40.82*	Hypersecretion glaucoma			H40.82*	Hypersecretion glaucoma			H40.82*	Hypersecretion glaucoma			H40.82*	Hypersecretion glaucoma			H40.82*	Hypersecretion glaucoma			H40.82*	Hypersecretion glaucoma			H40.82*	Hypersecretion glaucoma			H40.82*	Hypersecretion glaucoma			H40.82*	Hypersecretion glaucoma			H40.82*	Hypersecretion glaucoma			H40.82*	Hypersecretion glaucoma			H40.82*	Hypersecretion glaucoma			H40.82*	Hypersecretion glaucoma			H40.82*	Hypersecretion glaucoma			H40.82*	Hypersecretion glaucoma			H40.82*	Hypersecretion glaucoma			H40.82*	Hypersecretion glaucoma			H40.82*	Hypersecretion glaucoma			H40.82*	Hypersecretion glaucoma			H40.82*	Hypersecretion glaucoma			H40.82*	Hypersecretion glaucoma			H40.82*	Hypersecretion glaucoma			H40.82*	Hypersecretion glaucoma			H40.82*	Hypersecretion glaucoma			H40.82*	Hypersecretion glaucoma			H40.82*	Hypersecretion glaucoma			H40.82*	Hypersecretion glaucoma			H40.82*	Hypersecretion glaucoma			H40.82*	Hypersecretion glaucoma			H40.82*	Hypersecretion glaucoma			H40.82*	Hypersecretion glaucoma			H40.82*	Hypersecretion glaucoma			H40.82*	Hypersecretion glaucoma			H40.82*	Hypersecretion glaucoma			H40.82*	Hypersecretion glaucoma			H40.82*	Hypersecretion glaucoma			H40.82*	Hypersecretion glaucoma			H40.82*	Hypersecretion glaucoma			H40.82*	Hypersecretion glaucoma			H40.82*	Hypersecretion glaucoma			H40.82*	Hypersecretion glaucoma			H40.82*	Hypersecretion glaucoma			H40.82*	Hypersecretion glaucoma			H40.82*	Hypersecretion glaucoma			H40.82*	Hypersecretion glaucoma			H40.82*	Hypersecretion glaucoma			H40.82*	Hypersecretion glaucoma			H40.82*	Hypersecretion glaucoma			H40.82*	Hypersecretion glaucoma			H40.82*	Hypersecretion glaucoma			H40.82*	Hypersecretion glaucoma			H40.82*	Hypersecretion glaucoma			H40.82*	Hypersecretion glaucoma			H40.82*	Hypersecretion glaucoma			H40.82*	Hypersecretion glaucoma			H40.82*	Hypersecretion glaucoma			H40.82*	Hypersecretion glaucoma			H40.82*	Hypersecretion glaucoma			H40.82*	Hypersecretion glaucoma			H40.82*	Hypersecretion glaucoma			H40.82*	Hypersecretion glaucoma			H40.82*	Hypersecretion glaucoma			H40.82*	Hypersecretion glaucoma			H40.82*	Hypersecretion glaucoma			H40.82*	Hypersecretion glaucoma			H40.82*	Hypersecretion glaucoma			H40.82*	Hypersecretion glaucoma			H40.82*	Hypersecretion glaucoma			H40.82*	Hypersecretion glaucoma			H40.82*	Hypersecretion glaucoma			H40.82*	Hypersecretion glaucoma			H40.82*	Hypersecretion glaucoma			H40.82*	Hypersecretion glaucoma			H40.82*	Hypersecretion glaucoma			H40.82*	Hypersecretion glaucoma			H40.82*	Hypersecretion glaucoma			H40.82*	Hypersecretion glaucoma			H40.82*	Hypersecretion glaucoma			H40.82*	Hypersecretion glaucoma			H40.82*	Hypersecretion glaucoma			H40.82*	Hypersecretion glaucoma			H40.82*	Hypersecretion glaucoma			H40.82*	Hypersecretion glaucoma			H40.82*	Hypersecretion glaucoma			H40.82*	Hypersecretion glaucoma			H40.82*	Hypersecretion glaucoma			H40.82*	Hypersecretion glaucoma			H40.82*	Hypersecretion glaucoma			H40.82*	Hypersecretion glaucoma			H40.82*	Hypersecretion glaucoma			H40.82*	Hypersecretion glaucoma			H40.82*	Hypersecretion glaucoma			H40.82*	Hypersecretion glaucoma			H40.82*	Hypersecretion glaucoma			H40.82*	Hypersecretion glaucoma			H40.82*	Hypersecretion glaucoma			H40.82*	Hypersecretion glaucoma			H40.82*	Hypersecretion glaucoma			H40.82*	Hypersecretion glaucoma			H40.82*	Hypersecretion glaucoma			H40.82*	Hypersecretion glaucoma			H40.82*	Hypersecretion glaucoma			H40.82*	Hypersecretion glaucoma			H40.82*	Hypersecretion glaucoma			H40.82*	Hypersecretion glaucoma			H40.82*	Hypersecretion glaucoma			H40.82*	Hypersecretion glaucoma			H40.82*	Hypersecretion glaucoma			H40.82*	Hypersecretion glaucoma			H40.82*	Hypersecretion glaucoma			H40.82*	Hypersecretion glaucoma			H40.82*	Hypersecretion glaucoma			H40.82*	Hypersecretion glaucoma			H40.82*	Hypersecretion glaucoma			H40.82*	Hypersecretion glaucoma			H40.82*	Hypersecretion glaucoma			H40.82*	Hypersecretion glaucoma			H40.82*	Hypersecretion glaucoma			H40.82*	Hypersecretion glaucoma			H40.82*	Hypersecretion glaucoma			H40.82*	Hypersecretion glaucoma			H40.82*	Hypersecretion glaucoma			H40.82*	Hypersecretion glaucoma			H40.82*	Hypersecretion glaucoma			H40.82*	Hypersecretion glaucoma			H40.82*	Hypersecretion glaucoma			H40.82*	Hypersecretion glaucoma			H40.82*	Hypersecretion glaucoma			H40.82*	Hypersecretion glaucoma			H40.82*	Hypersecretion glaucoma			H40.82*	Hypersecretion glaucoma			H40.82*	Hypersecretion glaucoma			H40.82*	Hypersecretion glaucoma			H40.82*	Hypersecretion glaucoma			H40.82*	Hypersecretion glaucoma			H40.82*	Hypersecretion glaucoma			H40.82*	Hypersecretion glaucoma			H40.82*	Hypersecretion glaucoma			H40.82*	Hypersecretion glaucoma			H40.82*	Hypersecretion glaucoma			H40.82*	Hypersecretion glaucoma			H40.82*	Hypersecretion glaucoma			H40.82*	Hypersecretion glaucoma			H40.82*	Hypersecretion glaucoma			H40.82*	Hypersecretion glaucoma			H40.82*	Hypersecretion glaucoma			H40.82*	Hypersecretion glaucoma			H40.82*	Hypersecretion glaucoma			H40.82*	Hypersecretion glaucoma			H40.82*	Hypersecretion glaucoma			H40.82*	Hypersecretion glaucoma			H40.82*	Hypersecretion glaucoma			H40.82*	Hypersecretion glaucoma			H40.82*	Hypersecretion glaucoma			H40.82*	Hypersecretion glaucoma			H40.82*	Hypersecretion glaucoma			H40.82*	Hypersecretion glaucoma			H40.82*	Hypersecretion glaucoma			H40.82*	Hypersecretion glaucoma			H40.82*	Hypersecretion glaucoma			H40.82*	Hypersecretion glaucoma			H40.82*	Hypersecretion glaucoma			H40.82*	Hypersecretion glaucoma			H40.82*	Hypersecretion glaucoma			H40.82*	Hypersecretion glaucoma			H40.82*	Hypersecretion glaucoma			H40.82*	Hypersecretion glaucoma			H40.82*	Hypersecretion glaucoma			H40.82*	Hypersecretion glaucoma			H40.82*	Hypersecretion glaucoma			H40.82*	Hypersecretion glaucoma			H40.82*	Hypersecretion glaucoma			H40.82*	Hypersecretion glaucoma			H40.82*	Hypersecretion glaucoma			H40.82*	Hypersecretion glaucoma			H40.82*	Hypersecretion glaucoma			H40.82*	Hypersecretion glaucoma			H40.82*	Hypersecretion glaucoma			H40.82*	Hypersecretion glaucoma			H40.82*	Hypersecretion glaucoma			H40.82*	Hypersecretion glaucoma			H40.82*	Hypersecretion glaucoma			H40.82*	Hypersecretion glaucoma			H40.82*	Hypersecretion glaucoma			H40.82*	Hypersecretion glaucoma			H40.82*	Hypersecretion glaucoma			H40.82*	Hypersecretion glaucoma			H40.82*	Hypersecretion glaucoma			H40.82*	Hypersecretion glaucoma			H40.82*	Hypersecretion glaucoma			H40.82*	Hypersecretion glaucoma			H40.82*	Hypersecretion glaucoma			H40.82*	Hypersecretion glaucoma			H40.82*	Hypersecretion glaucoma			H40.82*	Hypersecretion glaucoma			H40.82*	Hypersecretion glaucoma			H40.82*	Hypersecretion glaucoma			H40.82*	Hypersecretion glaucoma			H40.82*	Hypersecretion glaucoma			H40.82*	Hypersecretion glaucoma			H40.82*	Hypersecretion glaucoma			H40.82*	Hypersecretion glaucoma			H40.82*	Hypersecretion glaucoma			H40.82*	Hypersecretion glaucoma			H40.82*	Hypersecretion glaucoma			H40.82*	Hypersecretion glaucoma			H40.82*	Hypersecretion glaucoma			H40.82*	Hypersecretion glaucoma			H40.82*	Hypersecretion glaucoma			H40.82*	Hypersecretion glaucoma			H40.82*	Hypersecretion glaucoma			H40.82*	Hypersecretion glaucoma			H40.82*	Hypersecretion glaucoma			H40.82*	Hypersecretion glaucoma			H40.82*	Hypersecretion glaucoma			H40.82*	Hypersecretion glaucoma			H40.82*	Hypersecretion glaucoma			H40.82*	Hypersecretion glaucoma			H40.82*	Hypersecretion glaucoma			H40.82*	Hypersecretion glaucoma			H40.82*	Hypersecretion glaucoma			H40.82*	Hypersecretion glaucoma			H40.82*	Hypersecretion glaucoma			H40.82*	Hypersecretion glaucoma			H40.82*	Hypersecretion glaucoma			H40.82*	Hypersecretion glaucoma			H40.82*	Hypersecretion glaucoma			H40.82*	Hypersecretion glaucoma			H40.82*	Hypersecretion glaucoma			H40.82*	Hypersecretion glaucoma			H40.82*	Hypersecretion glaucoma			H40.82*	Hypersecretion glaucoma			H40.82*	Hypersecretion glaucoma			H40.82*	Hypersecretion glaucoma			H40.82*	Hypersecretion glaucoma			H40.82*	Hypersecretion glaucoma			H40.82*	Hypersecretion glaucoma			H40.82*	Hypersecretion glaucoma			H40.82*	Hypersecretion glaucoma			H40.82*	Hypersecretion glaucoma			H40.82*	Hypersecretion glaucoma			H40.82*	Hypersecretion glaucoma			H40.82*	Hypersecretion glaucoma			H40.82*	Hypersecretion glaucoma			H40.82*	Hypersecretion glaucoma			H40.82*	Hypersecretion glaucoma			H40.82*	Hypersecretion glaucoma			H40.82*	Hypersecretion glaucoma			H40.82*	Hypersecretion glaucoma			H40.82*	Hypersecretion glaucoma			H40.82*	Hypersecretion glaucoma			H40.82*	Hypersecretion glaucoma			H40.82*	Hypersecretion glaucoma			H40.82*	Hypersecretion glaucoma			H40.82*	Hypersecretion glaucoma			H40.82*	Hypersecretion glaucoma			H40.82*	Hypersecretion glaucoma			H40.82*	Hypersecretion glaucoma			H40.82*	Hypersecretion glaucoma			H40.82*	Hypersecretion glaucoma			H40.82*	Hypersecretion glaucoma			H40.82*	Hypersecretion glaucoma			H40.82*	Hypersecretion glaucoma			H40.82*	Hypersecretion glaucoma			H40.82*	Hypersecretion glaucoma			H40.82*	Hypersecretion glaucoma			H40.82*	Hypersecretion glaucoma			H40.82*	Hypersecretion glaucoma			H40.82*	Hypersecretion glaucoma			H40.82*	Hypersecretion glaucoma			H40.82*	Hypersecretion glaucoma			H40.82*	Hypersecretion glaucoma			H40.82*	Hypersecretion glaucoma			H40.82*	Hypersecretion glaucoma			H40.82*	Hypersecretion glaucoma			H40.82*	Hypersecretion glaucoma			H40.82*	Hypersecretion glaucoma			H40.82*	Hypersecretion glaucoma			H40.82*	Hypersecretion glaucoma			H40.82*	Hypersecretion glaucoma			H40.82*	Hypersecretion glaucoma			H40.82*	Hypersecretion glaucoma			H40.82*	Hypersecretion glaucoma			H40.82*	Hypersecretion glaucoma			H40.82*	Hypersecretion glaucoma			H40.82*	Hypersecretion glaucoma			H40.82*	Hypersecretion glaucoma			H40.82*	Hypersecretion glaucoma			H40.82*	Hypersecretion glaucoma			H40.82*	Hypersecretion glaucoma			H40.82*	Hypersecretion glaucoma			H40.82*	Hypersecretion glaucoma			H40.82*	Hypersecretion glaucoma			H40.82*	Hypersecretion glaucoma			H40.82*	Hypersecretion glaucoma			H40.82*	Hypersecretion glaucoma			H40.82*	Hypersecretion glaucoma			H40.82*	Hypersecretion glaucoma			H40.82*	Hypersecretion glaucoma			H40.82*	Hypersecretion glaucoma			H40.82*	Hypersecretion glaucoma			H40.82*	Hypersecretion glaucoma			H40.82*	Hypersecretion glaucoma			H40.82*	Hypersecretion glaucoma			H40.82*	Hypersecretion glaucoma			H40.82*	Hypersecretion glaucoma			H40.82*	Hypersecretion glaucoma			H40.82*	Hypersecretion glaucoma			H40.82*	Hypersecretion glaucoma			H40.82*	Hypersecretion glaucoma			H40.82*	Hypersecretion glaucoma			H40.82*	Hypersecretion glaucoma			H40.82*	Hypersecretion glaucoma			H40.82*	Hypersecretion glaucoma			H40.82*	Hypersecretion glaucoma			H40.82*	Hypersecretion glaucoma			H40.82*	Hypersecretion glaucoma			H40.82*	Hypersecretion glaucoma			H40.82*	Hypersecretion glaucoma			H40.82*	Hypersecretion glaucoma			H40.82*	Hypersecretion glaucoma			H40.82*	Hypersecretion glaucoma			H40.82*	Hypersecretion glaucoma			H40.82*	Hypersecretion glaucoma			H40.82*	Hypersecretion glaucoma			H40.82*	Hypersecretion glaucoma			H40.82*	Hypersecretion glaucoma			H40.82*	Hypersecretion glaucoma			H40.82*	Hypersecretion glaucoma			H40.82*	Hypersecretion glaucoma			H40.82*	Hypersecretion glaucoma			H40.82*	Hypersecretion glaucoma			H40.82*	Hypersecretion glaucoma			H40.82*	Hypersecretion glaucoma			H40.82*	Hypersecretion glaucoma			H40.82*	Hypersecretion glaucoma			H40.82*	Hypersecretion glaucoma			H40.82*	Hypersecretion glaucoma			H40.82*	Hypersecretion glaucoma			H40.82*	Hypersecretion glaucoma			H40.82*	Hypersecretion glaucoma			H40.82*	Hypersecretion glaucoma			H40.82*	Hypersecretion glaucoma			H40.82*	Hypersecretion glaucoma			H40.82*	Hypersecretion glaucoma			H40.82*	Hypersecretion glaucoma			H40.82*	Hypersecretion glaucoma			H40.82*	Hypersecretion glaucoma			H40.82*	Hypersecretion glaucoma			H40.82*	Hypersecretion glaucoma			H40.82*	Hypersecretion glaucoma			H40.82*	Hypersecretion glaucoma			H40.82*	Hypersecretion glaucoma			H40.82*	Hypersecretion glaucoma			H40.82*	Hypersecretion glaucoma			H40.82*	Hypersecretion glaucoma			H40.82*	Hypersecretion glaucoma			H40.82*	Hypersecretion glaucoma			H40.82*	Hypersecretion glaucoma			H40.82*	Hypersecretion glaucoma			H40.82*	Hypersecretion glaucoma			H40.82*	Hypersecretion glaucoma			H40.82*	Hypersecretion glaucoma			H40.82*	Hypersecretion glaucoma			H40.82*	Hypersecretion glaucoma			H40.82*	Hypersecretion glaucoma			H40.82*	Hypersecretion glaucoma			H40.82*	Hypersecretion glaucoma			H40.82*	Hypersecretion glaucoma			H40.82*	Hypersecretion glaucoma			H40.82*	Hypersecretion glaucoma			H40.82*	Hypersecretion glaucoma			H40.82*	Hypersecretion glaucoma			H40.82*	Hypersecretion glaucoma			H40.82*	Hypersecretion glaucoma			H40.82*	Hypersecretion glaucoma			H40.82*	Hypersecretion glaucoma			H40.82*	Hypersecretion glaucoma			H40.82*	Hypersecretion glaucoma			H40.82*	Hypersecretion glaucoma			H40.82*	Hypersecretion glaucoma			H40.82*	Hypersecretion glaucoma			H40.82*	Hypersecretion glaucoma			H40.82*	Hypersecretion glaucoma			H40.82*	Hypersecretion glaucoma			H40.82*	Hypersecretion glaucoma			H40.82*	Hypersecretion glaucoma			H40.82*	Hypersecretion glaucoma			H40.82*	Hypersecretion glaucoma			H40.82*	Hypersecretion glaucoma			H40.82*	Hypersecretion glaucoma			H40.82*	Hypersecretion glaucoma			H40.82*	Hypersecretion glaucoma			H40.82*	Hypersecretion glaucoma			H40.82*	Hypersecretion glaucoma			H40.82*	Hypersecretion glaucoma			H40.82*	Hypersecretion glaucoma			H40.82*	Hypersecretion glaucoma			H40.82*	Hypersecretion glaucoma			H40.82*	Hypersecretion glaucoma			H40.82*	Hypersecretion glaucoma			H40.82*	Hypersecretion glaucoma			H40.82*	Hypersecretion glaucoma			H40.82*	Hypersecretion glaucoma			H40.82*	Hypersecretion glaucoma			H40.82*	Hypersecretion glaucoma			H40.82*	Hypersecretion glaucoma			H40.82*	Hypersecretion glaucoma			H40.82*	Hypersecretion glaucoma			H40.82*	Hypersecretion glaucoma			H40.82*	Hypersecretion glaucoma			H40.82*	Hypersecretion glaucoma			H40.82*	Hypersecretion glaucoma			H40.82*	Hypersecretion glaucoma			H40.82*	Hypersecretion glaucoma			H40.82*	Hypersecretion glaucoma			H40.82*	Hypersecretion glaucoma			H40.82*	Hypersecretion glaucoma			H40.82*	Hypersecretion glaucoma			H40.82*	Hypersecretion glaucoma			H40.82*	Hypersecretion glaucoma			H40.82*	Hypersecretion glaucoma			H40.82*	Hypersecretion glaucoma			H40.82*	Hypersecretion glaucoma			H40.82*	Hypersecretion glaucoma			H40.82*	Hypersecretion glaucoma			H40.82*	Hypersecretion glaucoma			H40.82*	Hypersecretion glaucoma			H40.82*	Hypersecretion glaucoma			H40.82*	Hypersecretion glaucoma			H40.82*	Hypersecretion glaucoma			H40.82*	Hypersecretion glaucoma			H40.82*	Hypersecretion glaucoma			H40.82*	Hypersecretion glaucoma			H40.82*	Hypersecretion glaucoma			H40.82*	Hypersecretion glaucoma			H40.82*	Hypersecretion glaucoma			H40.82*	Hypersecretion glaucoma			H40.82*	Hypersecretion glaucoma			H40.82*	Hypersecretion glaucoma			H40.82*	Hypersecretion glaucoma			H40.82*	Hypersecretion glaucoma			H40.82*	Hypersecretion glaucoma			H40.82*	Hypersecretion glaucoma			H40.82*	Hypersecretion glaucoma			H40.82*	Hypersecretion glaucoma			H40.82*	Hypersecretion glaucoma			H40.82*	Hypersecretion glaucoma			H40.82*	Hypersecretion glaucoma			H40.82*	Hypersecretion glaucoma			H40.82*	Hypersecretion glaucoma			H40.82*	Hypersecretion glaucoma			H40.82*	Hypersecretion glaucoma			H40.82*	Hypersecretion glaucoma			H40.82*	Hypersecretion glaucoma			H40.82*	Hypersecretion glaucoma			H40.82*	Hypersecretion glaucoma			H40.82*	Hypersecretion glaucoma			H40.82*	Hypersecretion glaucoma			H40.82*	Hypersecretion glaucoma			H40.82*	Hypersecretion glaucoma			H40.82*	Hypersecretion glaucoma			H40.82*	Hypersecretion glaucoma			H40.82*	Hypersecretion glaucoma			H40.82*	Hypersecretion glaucoma			H40.82*	Hypersecretion glaucoma			H40.82*	Hypersecretion glaucoma			H40.82*	Hypersecretion glaucoma			H40.82*	Hypersecretion glaucoma			H40.82*	Hypersecretion glaucoma			H40.82*	Hypersecretion glaucoma			H40.82*	Hypersecretion glaucoma			H40.82*	Hypersecretion glaucoma			H40.82*	Hypersecretion glaucoma			H40.82*	Hypersecretion glaucoma			H40.82*	Hypersecretion glaucoma			H40.82*	Hypersecretion glaucoma			H40.82*	Hypersecretion glaucoma			H40.82*	Hypersecretion glaucoma			H40.82*	Hypersecretion glaucoma			H40.82*	Hypersecretion glaucoma			H40.82*	Hypersecretion glaucoma			H40.82*	Hypersecretion glaucoma			H40.82*	Hypersecretion glaucoma			H40.82*	Hypersecretion glaucoma			H40.82*	Hypersecretion glaucoma			H40.82*	Hypersecretion glaucoma			H40.82*	Hypersecretion glaucoma			H40.82*	Hypersecretion glaucoma			H40.82*	Hypersecretion glaucoma			H40.82*	Hypersecretion glaucoma			H40.82*	Hypersecretion glaucoma			H40.82*	Hypersecretion glaucoma			H40.82*	Hypersecretion glaucoma			H40.82*	Hypersecretion glaucoma			H40.82*	Hypersecretion glaucoma			H40.82*	Hypersecretion glaucoma			H40.82*	Hypersecretion glaucoma			H40.82*	Hypersecretion glaucoma			H40.82*	Hypersecretion glaucoma			H40.82*	Hypersecretion glaucoma			H40.82*	Hypersecretion glaucoma			H40.82*	Hypersecretion glaucoma			H40.82*	Hypersecretion glaucoma			H40.82*	Hypersecretion glaucoma			H40.82*	Hypersecretion glaucoma			H40.82*	Hypersecretion glaucoma			H40.82*	Hypersecretion glaucoma			H40.82*	Hypersecretion glaucoma			H40.82*	Hypersecretion glaucoma			H40.82*	Hypersecretion glaucoma			H40.82*	Hypersecretion glaucoma			H40.82*	Hypersecretion glaucoma			H40.82*	Hypersecretion glaucoma			H40.82*	Hypersecretion glaucoma			H40.82*	Hypersecretion glaucoma			H40.82*	Hypersecretion glaucoma			H40.82*	Hypersecretion glaucoma			H40.82*	Hypersecretion glaucoma			H40.82*	Hypersecretion glaucoma			H40.82*	Hypersecretion glaucoma			H40.82*	Hypersecretion glaucoma			H40.82*	Hypersecretion glaucoma			H40.82*	Hypersecretion glaucoma			H40.82*	Hypersecretion glaucoma			H40.82*	Hypersecretion glaucoma			H40.82*	Hypersecretion glaucoma			H40.82*	Hypersecretion glaucoma			H40.82*	Hypersecretion glaucoma			H40.82*	Hypersecretion glaucoma			H40.82*	Hypersecretion glaucoma			H40.82*	Hypersecretion glaucoma			H40.82*	Hypersecretion glaucoma			H40.82*	Hypersecretion glaucoma			H40.82*	Hypersecretion glaucoma			H40.82*	Hypersecretion glaucoma			H40.82*	Hypersecretion glaucoma			H40.82*	Hypersecretion glaucoma			H40.82*	Hypersecretion glaucoma			H40.82*	Hypersecretion glaucoma			H40.82*	Hypersecretion glaucoma			H40.82*	Hypersecretion glaucoma			H40.82*	Hypersecretion glaucoma			H40.82*	Hypersecretion glaucoma			H40.82*	Hypersecretion glaucoma			H40.82*	Hypersecretion glaucoma			H40.82*	Hypersecretion glaucoma			H40.82*	Hypersecretion glaucoma			H40.82*	Hypersecretion glaucoma			H40.82*	Hypersecretion glaucoma			H40.82*	Hypersecretion glaucoma			H40.82*	Hypersecretion glaucoma			H40.82*	Hypersecretion glaucoma			H40.82*	Hypersecretion glaucoma			H40.82*	Hypersecretion glaucoma			H40.82*	Hypersecretion glaucoma			H40.82*	Hypersecretion glaucoma			H40.82*	Hypersecretion glaucoma			H40.82*	Hypersecretion glaucoma			H40.82*	Hypersecretion glaucoma			H40.82*	Hypersecretion glaucoma			H40.82*	Hypersecretion glaucoma			H40.82*	Hypersecretion glaucoma			H40.82*	Hypersecretion glaucoma			H40.82*	Hypersecretion glaucoma			H40.82*	Hypersecretion glaucoma			H40.82*	Hypersecretion glaucoma			H40.82*	Hypersecretion glaucoma			H40.82*	Hypersecretion glaucoma			H40.82*	Hypersecretion glaucoma			H40.82*	Hypersecretion glaucoma			H40.82*	Hypersecretion glaucoma			H40.82*	Hypersecretion glaucoma			H40.82*	Hypersecretion glaucoma			H40.82*	Hypersecretion glaucoma			H40.82*	Hypersecretion glaucoma			H40.82*	Hypersecretion glaucoma			H40.82*	Hypersecretion glaucoma			H40.82*	Hypersecretion glaucoma			H40.82*	Hypersecretion glaucoma			H40.82*	Hypersecretion glaucoma			H40.82*	Hypersecretion glaucoma			H40.82*	Hypersecretion glaucoma			H40.82*	Hypersecretion glaucoma			H40.82*	Hypersecretion glaucoma			H40.82*	Hypersecretion glaucoma			H40.82*	Hypersecretion glaucoma			H40.82*	Hypersecretion glaucoma			H40.82*	Hypersecretion glaucoma			H40.82*	Hypersecretion glaucoma			H40.82*	Hypersecretion glaucoma			H40.82*	Hypersecretion glaucoma			H40.82*	Hypersecretion glaucoma			H40.82*	Hypersecretion glaucoma			H40.82*	Hypersecretion glaucoma			H40.82*	Hypersecretion glaucoma			H40.82*	Hypersecretion glaucoma			H40.82*	Hypersecretion glaucoma			H40.82*	Hypersecretion glaucoma			H40.82*	Hypersecretion glaucoma			H40.82*	Hypersecretion glaucoma			H40.82*	Hypersecretion glaucoma			H40.82*	Hypersecretion glaucoma			H40.82*	Hypersecretion glaucoma			H40.82*	Hypersecretion glaucoma			H40.82*	Hypersecretion glaucoma			H40.82*	Hypersecretion glaucoma			H40.82*	Hypersecretion glaucoma			H40.82*	Hypersecretion glaucoma			H40.82*	Hypersecretion glaucoma			H40.82*	Hypersecretion glaucoma			H40.82*	Hypersecretion glaucoma			H40.82*	Hypersecretion glaucoma			H40.82*	Hypersecretion glaucoma			H40.82*	Hypersecretion glaucoma			H40.82*	Hypersecretion glaucoma			H40.82*	Hypersecretion glaucoma			H40.82*	Hypersecretion glaucoma			H40.82*	Hypersecretion glaucoma			H40.82*	Hypersecretion glaucoma			H40.82*	Hypersecretion glaucoma			H40.82*	Hypersecretion glaucoma			H40.82*	Hypersecretion glaucoma			H40.82*	Hypersecretion glaucoma			H40.82*	Hypersecretion glaucoma			H40.82*	Hypersecretion glaucoma			H40.82*	Hypersecretion glaucoma			H40.82*	Hypersecretion glaucoma			H40.82*	Hypersecretion glaucoma			H40.82*	Hypersecretion glaucoma			H40.82*	Hypersecretion glaucoma			H40.82*	Hypersecretion glaucoma			H40.82*	Hypersecretion glaucoma			H40.82*	Hypersecretion glaucoma			H40.82*	Hypersecretion glaucoma			H40.82*	Hypersecretion glaucoma			H40.82*	Hypersecretion glaucoma			H40.82*	Hypersecretion glaucoma			H40.82*	Hypersecretion glaucoma			H40.82*	Hypersecretion glaucoma			H40.82*	Hypersecretion glaucoma			H40.82*	Hypersecretion glaucoma			H40.82*	Hypersecretion glaucoma			H40.82*	Hypersecretion glaucoma			H40.82*	Hypersecretion glaucoma			H40.82*	Hypersecretion glaucoma			H40.82*	Hypersecretion glaucoma			H40.82*	Hypersecretion glaucoma			H40.82*	Hypersecretion glaucoma			H40.82*	Hypersecretion glaucoma			H40.82*	Hypersecretion glaucoma			H40.82*	Hypersecretion glaucoma			H40.82*	Hypersecretion glaucoma			H40.82*	Hypersecretion glaucoma			H40.82*	Hypersecretion glaucoma			H40.82*	Hypersecretion glaucoma			H40.82*	Hypersecretion glaucoma			H40.82*	Hypersecretion glaucoma			H40.82*	Hypersecretion glaucoma			H40.82*	Hypersecretion glaucoma			H40.82*	Hypersecretion glaucoma			H40.82*	Hypersecretion glaucoma			H40.82*	Hypersecretion glaucoma			H40.82*	Hypersecretion glaucoma			H40.82*	Hypersecretion glaucoma			H40.82*	Hypersecretion glaucoma			H40.82*	Hypersecretion glaucoma			H40.82*	Hypersecretion glaucoma			H40.82*	Hypersecretion glaucoma			H40.82*	Hypersecretion glaucoma			H40.82*	Hypersecretion glaucoma			H40.82*	Hypersecretion glaucoma			H40.82*	Hypersecretion glaucoma			H40.82*	Hypersecretion glaucoma			H40.82*	Hypersecretion glaucoma			H40.82*	Hypersecretion glaucoma			H40.82*	Hypersecretion glaucoma			H40.82*	Hypersecretion glaucoma			H40.82*	Hypersecretion glaucoma			H40.82*	Hypersecretion glaucoma			H40.82*	Hypersecretion glaucoma			H40.82*	Hypersecretion glaucoma			H40.82*	Hypersecretion glaucoma			H40.82*	Hypersecretion glaucoma			H40.82*	Hypersecretion glaucoma			H40.82*	Hypersecretion glaucoma			H40.82*	Hypersecretion glaucoma			H40.82*	Hypersecretion glaucoma			H40.82*
Aqueous misdirection		H43.0*	Vitreous prolapse	Aqueous misdirection			H40.83*	Aqueous misdirection			H40.83*	Aqueous misdirection			H40.83*	Aqueous misdirection			H40.83*	Aqueous misdirection			H40.83*	Aqueous misdirection			H40.83*	Aqueous misdirection			H40.83*	Aqueous misdirection			H40.83*	Aqueous misdirection			H40.83*	Aqueous misdirection			H40.83*	Aqueous misdirection			H40.83*	Aqueous misdirection			H40.83*	Aqueous misdirection			H40.83*	Aqueous misdirection			H40.83*	Aqueous misdirection			H40.83*	Aqueous misdirection			H40.83*	Aqueous misdirection			H40.83*	Aqueous misdirection			H40.83*	Aqueous misdirection			H40.83*	Aqueous misdirection			H40.83*	Aqueous misdirection			H40.83*	Aqueous misdirection			H40.83*	Aqueous misdirection			H40.83*	Aqueous misdirection			H40.83*	Aqueous misdirection			H40.83*	Aqueous misdirection			H40.83*	Aqueous misdirection			H40.83*	Aqueous misdirection			H40.83*	Aqueous misdirection			H40.83*	Aqueous misdirection			H40.83*	Aqueous misdirection			H40.83*	Aqueous misdirection			H40.83*	Aqueous misdirection			H40.83*	Aqueous misdirection			H40.83*	Aqueous misdirection			H40.83*	Aqueous misdirection			H40.83*	Aqueous misdirection			H40.83*	Aqueous misdirection			H40.83*	Aqueous misdirection			H40.83*	Aqueous misdirection			H40.83*	Aqueous misdirection			H40.83*	Aqueous misdirection			H40.83*	Aqueous misdirection			H40.83*	Aqueous misdirection			H40.83*	Aqueous misdirection			H40.83*	Aqueous misdirection			H40.83*	Aqueous misdirection			H40.83*	Aqueous misdirection			H40.83*	Aqueous misdirection			H40.83*	Aqueous misdirection			H40.83*	Aqueous misdirection			H40.83*	Aqueous misdirection			H40.83*	Aqueous misdirection			H40.83*	Aqueous misdirection			H40.83*	Aqueous misdirection			H40.83*	Aqueous misdirection			H40.83*	Aqueous misdirection			H40.83*	Aqueous misdirection			H40.83*	Aqueous misdirection			H40.83*	Aqueous misdirection			H40.83*	Aqueous misdirection			H40.83*	Aqueous misdirection			H40.83*	Aqueous misdirection			H40.83*	Aqueous misdirection			H40.83*	Aqueous misdirection			H40.83*	Aqueous misdirection			H40.83*	Aqueous misdirection			H40.83*	Aqueous misdirection			H40.83*	Aqueous misdirection			H40.83*	Aqueous misdirection			H40.83*	Aqueous misdirection			H40.83*	Aqueous misdirection			H40.83*	Aqueous misdirection			H40.83*	Aqueous misdirection			H40.83*	Aqueous misdirection			H40.83*	Aqueous misdirection			H40.83*	Aqueous misdirection			H40.83*	Aqueous misdirection			H40.83*	Aqueous misdirection			H40.83*	Aqueous misdirection			H40.83*	Aqueous misdirection			H40.83*	Aqueous misdirection			H40.83*	Aqueous misdirection			H40.83*	Aqueous misdirection			H40.83*	Aqueous misdirection			H40.83*	Aqueous misdirection			H40.83*	Aqueous misdirection			H40.83*	Aqueous misdirection			H40.83*	Aqueous misdirection			H40.83*	Aqueous misdirection			H40.83*	Aqueous misdirection			H40.83*	Aqueous misdirection			H40.83*	Aqueous misdirection			H40.83*	Aqueous misdirection			H40.83*	Aqueous misdirection			H40.83*	Aqueous misdirection			H40.83*	Aqueous misdirection			H40.83*	Aqueous misdirection			H40.83*	Aqueous misdirection			H40.83*	Aqueous misdirection			H40.83*	Aqueous misdirection			H40.83*	Aqueous misdirection			H40.83*	Aqueous misdirection			H40.83*	Aqueous misdirection			H40.83*	Aqueous misdirection			H40.83*	Aqueous misdirection			H40.83*	Aqueous misdirection			H40.83*	Aqueous misdirection			H40.83*	Aqueous misdirection			H40.83*	Aqueous misdirection			H40.83*	Aqueous misdirection			H40.83*	Aqueous misdirection			H40.83*	Aqueous misdirection			H40.83*	Aqueous misdirection			H40.83*	Aqueous misdirection			H40.83*	Aqueous misdirection			H40.83*	Aqueous misdirection			H40.83*	Aqueous misdirection			H40.83*	Aqueous misdirection			H40.83*	Aqueous misdirection			H40.83*	Aqueous misdirection			H40.83*	Aqueous misdirection			H40.83*	Aqueous misdirection			H40.83*	Aqueous misdirection			H40.83*	Aqueous misdirection			H40.83*	Aqueous misdirection			H40.83*	Aqueous misdirection			H40.83*	Aqueous misdirection			H40.83*	Aqueous misdirection			H40.83*	Aqueous misdirection			H40.83*	Aqueous misdirection			H40.83*	Aqueous misdirection			H40.83*	Aqueous misdirection			H40.83*	Aqueous misdirection			H40.83*	Aqueous misdirection			H40.83*	Aqueous misdirection			H40.83*	Aqueous misdirection			H40.83*	Aqueous misdirection			H40.83*	Aqueous misdirection			H40.83*	Aqueous misdirection			H40.83*	Aqueous misdirection			H40.83*	Aqueous misdirection			H40.83*	Aqueous misdirection			H40.83*	Aqueous misdirection			H40.83*	Aqueous misdirection			H40.83*	Aqueous misdirection			H40.83*	Aqueous misdirection			H40.83*	Aqueous misdirection			H40.83*	Aqueous misdirection			H40.83*	Aqueous misdirection			H40.83*	Aqueous misdirection			H40.83*	Aqueous misdirection			H40.83*	Aqueous misdirection			H40.83*	Aqueous misdirection			H40.83*	Aqueous misdirection			H40.83*	Aqueous misdirection			H40.83*	Aqueous misdirection			H40.83*	Aqueous misdirection			H40.83*	Aqueous misdirection			H40.83*	Aqueous misdirection			H40.83*	Aqueous misdirection			H40.83*	Aqueous misdirection			H40.83*	Aqueous misdirection			H40.83*	Aqueous misdirection			H40.83*	Aqueous misdirection			H40.83*	Aqueous misdirection			H40.83*	Aqueous misdirection			H40.83*	Aqueous misdirection			H40.83*	Aqueous misdirection			H40.83*	Aqueous misdirection			H40.83*	Aqueous misdirection			H40.83*	Aqueous misdirection			H40.83*	Aqueous misdirection			H40.83*	Aqueous misdirection			H40.83*	Aqueous misdirection			H40.83*	Aqueous misdirection			H40.83*	Aqueous misdirection			H40.83*	Aqueous misdirection			H40.83*	Aqueous misdirection			H40.83*	Aqueous misdirection			H40.83*	Aqueous misdirection			H40.83*	Aqueous misdirection			H40.83*	Aqueous misdirection			H40.83*	Aqueous misdirection			H40.83*	Aqueous misdirection			H40.83*	Aqueous misdirection			H40.83*	Aqueous misdirection			H40.83*	Aqueous misdirection			H40.83*	Aqueous misdirection			H40.83*	Aqueous misdirection			H40.83*	Aqueous misdirection			H40.83*	Aqueous misdirection			H40.83*	Aqueous misdirection			H40.83*	Aqueous misdirection			H40.83*	Aqueous misdirection			H40.83*	Aqueous misdirection			H40.83*	Aqueous misdirection			H40.83*	Aqueous misdirection			H40.83*	Aqueous misdirection			H40.83*	Aqueous misdirection			H40.83*	Aqueous misdirection			H40.83*	Aqueous misdirection			H40.83*	Aqueous misdirection			H40.83*	Aqueous misdirection			H40.83*	Aqueous misdirection			H40.83*	Aqueous misdirection			H40.83*	Aqueous misdirection			H40.83*	Aqueous misdirection			H40.83*	Aqueous misdirection			H40.83*	Aqueous misdirection			H40.83*	Aqueous misdirection			H40.83*	Aqueous misdirection			H40.83*	Aqueous misdirection			H40.83*	Aqueous misdirection			H40.83*	Aqueous misdirection			H40.83*	Aqueous misdirection			H40.83*	Aqueous misdirection			H40.83*	Aqueous misdirection			H40.83*	Aqueous misdirection			H40.83*	Aqueous misdirection			H40.83*	Aqueous misdirection			H40.83*	Aqueous misdirection			H40.83*	Aqueous misdirection			H40.83*	Aqueous misdirection			H40.83*	Aqueous misdirection			H40.83*	Aqueous misdirection			H40.83*	Aqueous misdirection			H40.83*	Aqueous misdirection			H40.83*	Aqueous misdirection			H40.83*	Aqueous misdirection			H40.83*	Aqueous misdirection			H40.83*	Aqueous misdirection			H40.83*	Aqueous misdirection			H40.83*	Aqueous misdirection			H40.83*	Aqueous misdirection			H40.83*	Aqueous misdirection			H40.83*	Aqueous misdirection			H40.83*	Aqueous misdirection			H40.83*	Aqueous misdirection			H40.83*	Aqueous misdirection			H40.83*	Aqueous misdirection			H40.83*	Aqueous misdirection			H40.83*	Aqueous misdirection			H40.83*	Aqueous misdirection			H40.83*	Aqueous misdirection			H40.83*	Aqueous misdirection			H40.83*	Aqueous misdirection			H40.83*	Aqueous misdirection			H40.83*	Aqueous misdirection			H40.83*	Aqueous misdirection			H40.83*	Aqueous misdirection			H40.83*	Aqueous misdirection			H40.83*	Aqueous misdirection			H40.83*	Aqueous misdirection			H40.83*	Aqueous misdirection			H40.83*	Aqueous misdirection			H40.83*	Aqueous misdirection			H40.83*	Aqueous misdirection			H40.83*	Aqueous misdirection			H40.83*	Aqueous misdirection			H40.83*	Aqueous misdirection			H40.83*	Aqueous misdirection			H40.83*	Aqueous misdirection			H40.83*	Aqueous misdirection			H40.83*	Aqueous misdirection			H40.83*	Aqueous misdirection			H40.83*	Aqueous misdirection			H40.83*	Aqueous misdirection			H40.83*	Aqueous misdirection			H40.83*	Aqueous misdirection			H40.83*	Aqueous misdirection			H40.83*	Aqueous misdirection			H40.83*	Aqueous misdirection			H40.83*	Aqueous misdirection			H40.83*	Aqueous misdirection			H40.83*	Aqueous misdirection			H40.83*	Aqueous misdirection			H40.83*	Aqueous misdirection			H40.83*	Aqueous misdirection			H40.83*	Aqueous misdirection			H40.83*	Aqueous misdirection			H40.83*	Aqueous misdirection			H40.83*	Aqueous misdirection			H40.83*	Aqueous misdirection			H40.83*	Aqueous misdirection			H40.83*	Aqueous misdirection			H40.83*	Aqueous misdirection			H40.83*	Aqueous misdirection			H40.83*	Aqueous misdirection			H40.83*	Aqueous misdirection			H40.83*	Aqueous misdirection			H40.83*	Aqueous misdirection			H40.83*	Aqueous misdirection			H40.83*	Aqueous misdirection			H40.83*	Aqueous misdirection			H40.83*	Aqueous misdirection			H40.83*	Aqueous misdirection			H40.83*	Aqueous misdirection			H40.83*	Aqueous misdirection			H40.83*	Aqueous misdirection			H40.83*	Aqueous misdirection			H40.83*	Aqueous misdirection			H40.83*	Aqueous misdirection			H40.83*	Aqueous misdirection			H40.83*	Aqueous misdirection			H40.83*	Aqueous misdirection			H40.83*	Aqueous misdirection			H40.83*	Aqueous misdirection			H40.83*	Aqueous misdirection			H40.83*	Aqueous misdirection			H40.83*	Aqueous misdirection			H40.83*	Aqueous misdirection			H40.83*	Aqueous misdirection			H40.83*	Aqueous misdirection			H40.83*	Aqueous misdirection			H40.83*	Aqueous misdirection			H40.83*	Aqueous misdirection			H40.83*	Aqueous misdirection			H40.83*	Aqueous misdirection			H40.83*	Aqueous misdirection			H40.83*	Aqueous misdirection			H40.83*	Aqueous misdirection			H40.83*	Aqueous misdirection			H40.83*	Aqueous misdirection			H40.83*	Aqueous misdirection			H40.83*	Aqueous misdirection			H40.83*	Aqueous misdirection			H40.83*	Aqueous misdirection			H40.83*	Aqueous misdirection			H40.83*	Aqueous misdirection			H40.83*	Aqueous misdirection			H40.83*	Aqueous misdirection			H40.83*	Aqueous misdirection			H40.83*	Aqueous misdirection			H40.83*	Aqueous misdirection			H40.83*	Aqueous misdirection			H40.83*	Aqueous misdirection			H40.83*	Aqueous misdirection			H40.83*	Aqueous misdirection			H40.83*	Aqueous misdirection			H40.83*	Aqueous misdirection			H40.83*	Aqueous misdirection			H40.83*	Aqueous misdirection			H40.83*	Aqueous misdirection			H40.83*	Aqueous misdirection			H40.83*	Aqueous misdirection			H40.83*	Aqueous misdirection			H40.83*	Aqueous misdirection			H40.83*	Aqueous misdirection			H40.83*	Aqueous misdirection			H40.83*	Aqueous misdirection			H40.83*	Aqueous misdirection			H40.83*	Aqueous misdirection			H40.83*	Aqueous misdirection			H40.83*	Aqueous misdirection			H40.83*	Aqueous misdirection			H40.83*	Aqueous misdirection			H40.83*	Aqueous misdirection			H40.83*	Aqueous misdirection			H40.83*	Aqueous misdirection			H40.83*	Aqueous misdirection			H40.83*	Aqueous misdirection			H40.83*	Aqueous misdirection			H40.83*	Aqueous misdirection			H40.83*	Aqueous misdirection			H40.83*	Aqueous misdirection			H40.83*	Aqueous misdirection			H40.83*	Aqueous misdirection			H40.83*	Aqueous misdirection			H40.83*	Aqueous misdirection			H40.83*	Aqueous misdirection			H40.83*	Aqueous misdirection			H40.83*	Aqueous misdirection			H40.83*	Aqueous misdirection			H40.83*	Aqueous misdirection			H40.83*	Aqueous misdirection			H40.83*	Aqueous misdirection			H40.83*	Aqueous misdirection			H40.83*	Aqueous misdirection			H40.83*	Aqueous misdirection			H40.83*	Aqueous misdirection			H40.83*	Aqueous misdirection			H40.83*	Aqueous misdirection			H40.83*	Aqueous misdirection			H40.83*	Aqueous misdirection			H40.83*	Aqueous misdirection			H40.83*	Aqueous misdirection			H40.83*	Aqueous misdirection			H40.83*	Aqueous misdirection			H40.83*	Aqueous misdirection			H40.83*	Aqueous misdirection			H40.83*	Aqueous misdirection			H40.83*	Aqueous misdirection			H40.83*	Aqueous misdirection			H40.83*	Aqueous misdirection			H40.83*	Aqueous misdirection			H40.83*	Aqueous misdirection			H40.83*	Aqueous misdirection			H40.83*	Aqueous misdirection			H40.83*	Aqueous misdirection			H40.83*	Aqueous misdirection			H40.83*	Aqueous misdirection			H40.83*	Aqueous misdirection			H40.83*	Aqueous misdirection			H40.83*	Aqueous misdirection			H40.83*	Aqueous misdirection			H40.83*	Aqueous misdirection			H40.83*	Aqueous misdirection			H40.83*	Aqueous misdirection			H40.83*	Aqueous misdirection			H40.83*	Aqueous misdirection			H40.83*	Aqueous misdirection			H40.83*	Aqueous misdirection			H40.83*	Aqueous misdirection			H40.83*	Aqueous misdirection			H40.83*	Aqueous misdirection			H40.83*	Aqueous misdirection			H40.83*	Aqueous misdirection			H40.83*	Aqueous misdirection			H40.83*	Aqueous misdirection			H40.83*	Aqueous misdirection			H40.83*	Aqueous misdirection			H40.83*	Aqueous misdirection			H40.83*	Aqueous misdirection			H40.83*	Aqueous misdirection			H40.83*	Aqueous misdirection			H40.83*	Aqueous misdirection			H40.83*	Aqueous misdirection			H40.83*	Aqueous misdirection			H40.83*	Aqueous misdirection			H40.83*	Aqueous misdirection			H40.83*	Aqueous misdirection			H40.83*	Aqueous misdirection			H40.83*	Aqueous misdirection			H40.83*	Aqueous misdirection			H40.83*	Aqueous misdirection			H40.83*	Aqueous misdirection			H40.83*	Aqueous misdirection			H40.83*	Aqueous misdirection			H40.83*	Aqueous misdirection			H40.83*	Aqueous misdirection			H40.83*	Aqueous misdirection			H40.83*	Aqueous misdirection			H40.83*	Aqueous misdirection			H40.83*	Aqueous misdirection			H40.83*	Aqueous misdirection			H40.83*	Aqueous misdirection			H40.83*	Aqueous misdirection			H40.83*	Aqueous misdirection			H40.83*	Aqueous misdirection			H40.83*	Aqueous misdirection			H40.83*	Aqueous misdirection			H40.83*	Aqueous misdirection			H40.83*	Aqueous misdirection			H40.83*	Aqueous misdirection			H40.83*	Aqueous misdirection			H40.83*	Aqueous misdirection			H40.83*	Aqueous misdirection			H40.83*	Aqueous misdirection			H40.83*	Aqueous misdirection			H40.83*	Aqueous misdirection			H40.83*	Aqueous misdirection			H40.83*	Aqueous misdirection			H40.83*	Aqueous misdirection			H40.83*	Aqueous misdirection			H40.83*	Aqueous misdirection			H40.83*	Aqueous misdirection			H40.83*	Aqueous misdirection			H40.83*	Aqueous misdirection			H40.83*	Aqueous misdirection			H40.83*	Aqueous misdirection			H40.83*	Aqueous misdirection			H40.83*	Aqueous misdirection			H40.83*	Aqueous misdirection			H40.83*	Aqueous misdirection			H40.83*	Aqueous misdirection			H40.83*	Aqueous misdirection			H40.83*	Aqueous misdirection			H40.83*	Aqueous misdirection			H40.83*	Aqueous misdirection			H40.83*	Aqueous misdirection			H40.83*	Aqueous misdirection			H40.83*	Aqueous misdirection			H40.83*	Aqueous misdirection			H40.83*	Aqueous misdirection			H40.83*	Aqueous misdirection			H40.83*	Aqueous misdirection			H40.83*	Aqueous misdirection			H40.83*	Aqueous misdirection			H40.83*	Aqueous misdirection			H40.83*	Aqueous misdirection			H40.83*	Aqueous misdirection			H40.83*	Aqueous misdirection			H40.83*	Aqueous misdirection			H40.83*	Aqueous misdirection			H40.83*	Aqueous misdirection			H40.83*	Aqueous misdirection			H40.83*	Aqueous misdirection			H40.83*	Aqueous misdirection			H40.83*	Aqueous misdirection			H40.83*	Aqueous misdirection			H40.83*	Aqueous misdirection			H40.83*	Aqueous misdirection			H40.83*	Aqueous misdirection			H40.83*	Aqueous misdirection			H40.83*	Aqueous misdirection			H40.83*	Aqueous misdirection			H40.83*	Aqueous misdirection			H40.83*	Aqueous misdirection			H40.83*	Aqueous misdirection			H40.83*	Aqueous misdirection			H40.83*	Aqueous misdirection			H40.83*	Aqueous misdirection			H40.83*	Aqueous misdirection			H40.83*	Aqueous misdirection			H40.83*	Aqueous misdirection			H40.83*	Aqueous misdirection			H40.83*	Aqueous misdirection			H40.83*	Aqueous misdirection			H40.83*	Aqueous misdirection			H40.83*	Aqueous misdirection			H40.83*	Aqueous misdirection			H40.83*	Aqueous misdirection			H40.83*	Aqueous misdirection			H40.83*	Aqueous misdirection			H40.83*	Aqueous misdirection			H40.83*	Aqueous misdirection			H40.83*	Aqueous misdirection			H40.83*	Aqueous misdirection			H40.83*	Aqueous misdirection			H40.83*	Aqueous misdirection			H40.83*	Aqueous misdirection			H40.83*	Aqueous misdirection			H40.83*	Aqueous misdirection			H40.83*	Aqueous misdirection			H40.83*	Aqueous misdirection			H40.83*	Aqueous misdirection			H40.83*	Aqueous misdirection			H40.83*	Aqueous misdirection			H40.83*	Aqueous misdirection			H40.83*	Aqueous misdirection			H40.83*	Aqueous misdirection			H40.83*	Aqueous misdirection			H40.83*	Aqueous misdirection			H40.83*	Aqueous misdirection			H40.83*	Aqueous misdirection			H40.83*	Aqueous misdirection			H40.83*	Aqueous misdirection			H40.83*	Aqueous misdirection			H40.83*	Aqueous misdirection			H40.83*	Aqueous misdirection			H40.83*	Aqueous misdirection			H40.83*	Aqueous misdirection			H40.83*	Aqueous misdirection			H40.83*	Aqueous misdirection			H40.83*	Aqueous misdirection			H40.83*	Aqueous misdirection			H40.83*	Aqueous misdirection			H40.83*	Aqueous misdirection			H40.83*	Aqueous misdirection			H40.83*	Aqueous misdirection			H40.83*	Aqueous misdirection			H40.83*	Aqueous misdirection			H40.83*	Aqueous misdirection			H40.83*	Aqueous misdirection			H40.83*	Aqueous misdirection			H40.83*	Aqueous misdirection			H40.83*	Aqueous misdirection			H40.83*	Aqueous misdirection			H40.83*	Aqueous misdirection			H40.83*	Aqueous misdirection			H40.83*	Aqueous misdirection			H40.83*	Aqueous misdirection			H40.83*	Aqueous misdirection			H40.83*	Aqueous misdirection			H40.83*	Aqueous misdirection			H40.83*	Aqueous misdirection			H40.83*	Aqueous misdirection			H40.83*	Aqueous misdirection			H40.83*	Aqueous misdirection			H40.83*	Aqueous misdirection			H40.83*	Aqueous misdirection			H40.83*	Aqueous misdirection			H40.83*	Aqueous misdirection			H40.83*	Aqueous misdirection			H40.83*	Aqueous misdirection			H40.83*	Aqueous misdirection			H40.83*	Aqueous misdirection			H40.83*	Aqueous misdirection			H40.83*	Aqueous misdirection			H40.83*	Aqueous misdirection			H40.83*	Aqueous misdirection			H40.83*	Aqueous misdirection			H40.83*	Aqueous misdirection			H40.83*	Aqueous misdirection			H40.83*	Aqueous misdirection			H40.83*	Aqueous misdirection			H40.83*	Aqueous misdirection			H40.83*	Aqueous misdirection			H40.83*	Aqueous misdirection			H40.83*	Aqueous misdirection			H40.83*	Aqueous misdirection			H40.83*	Aqueous misdirection			H40.83*	Aqueous misdirection			H40.83*	Aqueous misdirection			H40.83*	Aqueous misdirection			H40.83*	Aqueous misdirection			H40.83*	Aqueous misdirection			H40.83*	Aqueous misdirection			H40.83*	Aqueous misdirection			H40.83*	Aqueous misdirection			H40.83*	Aqueous misdirection			H40.83*	Aqueous misdirection			H40.83*	Aqueous misdirection			H40.83*	Aqueous misdirection			H40.83*	Aqueous misdirection			H40.83*	Aqueous misdirection			H40.83*	Aqueous misdirection			H40.83*	Aqueous misdirection			H40.83*	Aqueous misdirection			H40.83*	Aqueous misdirection			H40.83*	Aqueous misdirection			H40.83*	Aqueous misdirection			H40.83*	Aqueous misdirection			H40.83*	Aqueous misdirection			H40.83*	Aqueous misdirection			H40.83*	Aqueous misdirection			H40.83*	Aqueous misdirection			H40.83*	Aqueous misdirection			H40.83*	Aqueous misdirection			H40.83*	Aqueous misdirection			H40.83*	Aqueous misdirection			H40.83*	Aqueous misdirection			H40.83*	Aqueous misdirection			H40.83*	Aqueous misdirection			H40.83*	Aqueous misdirection			H40.83*	Aqueous misdirection			H40.83*	Aqueous misdirection			H40.83*	Aqueous misdirection			H40.83*	Aqueous misdirection			H40.83*	Aqueous misdirection			H40.83*	Aqueous misdirection			H40.83*	Aqueous misdirection			H40.83*	Aqueous misdirection			H40.83*	Aqueous misdirection			H40.83*	Aqueous misdirection			H40.83*	Aqueous misdirection			H40.83*	Aqueous misdirection			H40.83*	Aqueous misdirection			H40.83*	Aqueous misdirection			H40.83*	Aqueous misdirection			H40.83*	Aqueous misdirection			H40.83*	Aqueous misdirection			H40.83*	Aqueous misdirection			H40.83*	Aqueous misdirection			H40.83*	Aqueous misdirection			H40.83*	Aqueous misdirection			H40.83*	Aqueous misdirection			H40.83*	Aqueous misdirection			H40.83*	Aqueous misdirection			H40.83*	Aqueous misdirection			H40.83*	Aqueous misdirection			H40.83*	Aqueous misdirection			H40.83*	Aqueous misdirection			H40.83*	Aqueous misdirection			H40.83*	Aqueous misdirection			H40.83*	Aqueous misdirection			H40.83*	Aqueous misdirection			H40.83*	Aqueous misdirection			H40.83*	Aqueous misdirection			H40.83*	Aqueous misdirection			H40.83*	Aqueous misdirection			H40.83*	Aqueous misdirection			H40.83*	Aqueous misdirection			H40.83*	Aqueous misdirection			H40.83*	Aqueous misdirection			H40.83*	Aqueous misdirection			H40.83*	Aqueous misdirection			H40.83*	Aqueous misdirection			H40.83*	Aqueous misdirection			H40.83*	Aqueous misdirection			H40.83*	Aqueous misdirection			H40.83*	Aqueous misdirection			H40.83*	Aqueous misdirection			H40.83*	Aqueous misdirection			H40.83*	Aqueous misdirection			H40.83*	Aqueous misdirection			H40.83*	Aqueous misdirection			H40.83*	Aqueous misdirection			H40.83*	Aqueous misdirection			H40.83*	Aqueous misdirection			H40.83*	Aqueous misdirection			H40.83*	Aqueous misdirection			H40.83*	Aqueous misdirection			H40.83*	Aqueous misdirection			H40.83*	Aqueous misdirection			H40.83*	Aqueous misdirection			H40.83*	Aqueous misdirection			H40.83*	Aqueous misdirection			H40.83*	Aqueous misdirection			H40.83*	Aqueous misdirection			H40.83*	Aqueous misdirection			H40.83*	Aqueous misdirection			H40.83*	Aqueous misdirection			H40.83*	Aqueous misdirection			H40.83*	Aqueous misdirection			H40.83*	Aqueous misdirection			H40.83*	Aqueous misdirection			H40.83*	Aqueous misdirection			H40.83*	Aqueous misdirection			H40.83*	Aqueous misdirection			H40.83*	Aqueous misdirection			H40.83*	Aqueous misdirection			H40.83*	Aqueous misdirection			H40.83*	Aqueous misdirection			H40.83*	Aqueous misdirection			H40.83*	Aqueous misdirection			H40.83*	Aqueous misdirection			H40.83*	Aqueous misdirection			H40.83*	Aqueous misdirection			H40.83*	Aqueous misdirection			H40.83*	Aqueous misdirection			H40.83*	Aqueous misdirection			H40.83*	Aqueous misdirection			H40.83*	Aqueous misdirection			H40.83*	Aqueous misdirection			H40.83*	Aqueous misdirection			H40.83*	Aqueous misdirection			H40.83*	Aqueous misdirection			H40.83*	Aqueous misdirection			H40.83*	Aqueous misdirection			H40.83*	Aqueous misdirection			H40.83*	Aqueous misdirection			H40.83*	Aqueous misdirection			H40.83*	Aqueous misdirection			H40.83*	Aqueous misdirection			H40.83*	Aqueous misdirection			H40.83*	Aqueous misdirection			H40.83*	Aqueous misdirection			H40.83*	Aqueous misdirection			H40.83*	Aqueous misdirection			H40.83*	Aqueous misdirection			H40.83*	Aqueous misdirection			H40.83*	Aqueous misdirection			H40.83*	Aqueous misdirection			H40.83*	Aqueous misdirection			H40.83*	Aqueous misdirection			H40.83*	Aqueous misdirection			H40.83*	Aqueous misdirection			H40.83*	Aqueous misdirection			H40.83*	Aqueous misdirection			H40.83*	Aqueous misdirection			H40.83*	Aqueous misdirection			H40.83*	Aqueous misdirection			H40.83*	Aqueous misdirection			H40.83*	Aqueous misdirection			H40.83*	Aqueous misdirection			H40.83*	Aqueous misdirection			H40.83*	Aqueous misdirection			H40.83*	Aqueous misdirection			H40.83*	Aqueous misdirection			H40.83*	Aqueous misdirection			H40.83*	Aqueous misdirection			H40.83*	Aqueous misdirection			H40.83*	Aqueous misdirection			H40.83*	Aqueous misdirection			H40.83*	Aqueous misdirection			H40.83*	Aqueous misdirection			H40.83*	Aqueous misdirection			H40.83*	Aqueous misdirection			H40.83*	Aqueous misdirection			H40.83*	Aqueous misdirection			H40.83*	Aqueous misdirection			H40.83*	Aqueous misdirection			H40.83*	Aqueous misdirection			H40.83*	Aqueous misdirection			H40.83*	Aqueous misdirection			H40.83*	Aqueous misdirection			H40.83*	Aqueous misdirection			H40.83*	Aqueous misdirection			H40.83*	Aqueous misdirection			H40.83*	Aqueous misdirection			H40.83*	Aqueous misdirection			H40.83*	Aqueous misdirection			H40.83*	Aqueous misdirection			H40.83*	Aqueous misdirection			H40.83*	Aqueous misdirection			H40.83*	Aqueous misdirection			H40.83*	Aqueous misdirection			H40.83*	Aqueous misdirection			H40.83*	Aqueous misdirection			H40.83*	Aqueous misdirection			H40.83*	Aqueous misdirection			H40.83*	Aqueous misdirection			H40.83*	Aqueous misdirection			H40.83*	Aqueous misdirection			H40.83*	Aqueous misdirection			H40.83*	Aqueous misdirection			H40.83*	Aqueous misdirection			H40.83*	Aqueous misdirection			H40.83*	Aqueous misdirection			H40.83*	Aqueous misdirection			H40.83*	Aqueous misdirection			H40.83*	Aqueous misdirection			H40.83*	Aqueous misdirection			H40.83*	Aqueous misdirection			H40.83*	Aqueous misdirection			H40.83*	Aqueous misdirection			H40.83*	Aqueous misdirection			H40.83*	Aqueous misdirection			H40.83*	Aqueous misdirection			H40.83*	Aqueous misdirection			H40.83*	Aqueous misdirection			H40.83*	Aqueous misdirection			H40.83*	Aqueous misdirection			H40.83*	Aqueous misdirection			H40.83*	Aqueous misdirection			H40.83*	Aqueous misdirection			H40.83*	Aqueous misdirection			H40.83*	Aqueous misdirection			H40.83*	Aqueous misdirection			H40.83*	Aqueous misdirection			H40.83*	Aqueous misdirection			H40.83*	Aqueous misdirection			H40.83*	Aqueous misdirection			H40.83*	Aqueous misdirection			H40.83*	Aqueous misdirection			H40.83*	Aqueous misdirection			H40.83*	Aqueous misdirection			H40.83*	Aqueous misdirection			H40.83*	Aqueous misdirection			H40.83*	Aqueous misdirection			H40.83*	Aqueous misdirection			H40.83*	Aqueous misdirection			H40.83*	Aqueous misdirection			H40.83*	Aqueous misdirection			H40.83*	Aqueous misdirection			H40.83*	Aqueous misdirection			H40.83*	Aqueous misdirection			H40.83*	Aqueous misdirection			H40.83*	Aqueous misdirection			H40.83*	Aqueous misdirection			H40.83*	Aqueous misdirection			H40.83*	Aqueous misdirection			H40.83*	Aqueous misdirection			H40.83*	Aqueous misdirection			H40.83*	Aqueous misdirection			H40.83*	Aqueous misdirection			H40.83*	Aqueous misdirection			H40.83*	Aqueous misdirection			H40.83*	Aqueous misdirection			H40.83*	Aqueous misdirection			H40.83*	Aqueous misdirection			H40.83*	Aqueous misdirection			H40.83*	Aqueous misdirection			H40.83*	Aqueous misdirection			H40.83*	Aqueous misdirection			H40.83*	Aqueous misdirection			H40.83*	Aqueous misdirection			H40.83*	Aqueous misdirection			H40.83*	Aqueous misdirection			H40.83*	Aqueous misdirection			H40.83*	Aqueous misdirection			H40.83*	Aqueous misdirection			H40.83*	Aqueous misdirection			H40.83*	Aqueous misdirection			H40.83*	Aqueous misdirection			H40.83*	Aqueous misdirection			H40.83*	Aqueous misdirection			H40.83*	Aqueous misdirection			H40.83*	Aqueous misdirection			H40.83*	Aqueous misdirection			H40.83*	Aqueous misdirection			H40.83*	Aqueous misdirection			H40.83*	Aqueous misdirection			H40.83*	Aqueous misdirection			H40.83*	Aqueous misdirection			H40.83*	Aqueous misdirection			H40.83*	Aqueous misdirection			H40.83*	Aqueous misdirection			H40.83*	Aqueous misdirection			H40.83*	Aqueous misdirection			H40.83*	Aqueous misdirection			H40.83*	Aqueous misdirection			H40.83*	Aqueous misdirection			H40.83*	Aqueous misdirection			H40.83*	Aqueous misdirection			H40.83*	Aqueous misdirection			H40.83*	Aqueous misdirection			H40.83*	Aqueous misdirection			H40.83*	Aqueous misdirection			H40.83*	Aqueous misdirection			H40.83*	Aqueous misdirection			H40.83*	Aqueous misdirection			H40.83*	Aqueous misdirection			H40.83*	Aqueous misdirection			H40.83*	Aqueous misdirection			H40.83*	Aqueous misdirection			H40.83*	Aqueous misdirection			H40.83*	Aqueous misdirection			H40.83*	Aqueous misdirection			H40.83*	Aqueous misdirection			H40.83*	Aqueous misdirection			H40.83*	Aqueous misdirection			H40.83*	Aqueous misdirection			H40.83*	Aqueous misdirection			H40.83*	Aqueous misdirection			H40.83*	Aqueous misdirection			H40.83*	Aqueous misdirection			H40.83*	Aqueous misdirection			H40.83*	Aqueous misdirection			H40.83*	Aqueous misdirection			H40.83*	Aqueous misdirection			H40.83*	Aqueous misdirection			H40.83*	Aqueous misdirection			H40.83*	Aqueous misdirection			H40.83*	Aqueous misdirection			H40.83*	Aqueous misdirection			H40.83*	Aqueous misdirection			H40.83*	Aqueous misdirection			H40.83*	Aqueous misdirection			H40.83*	Aqueous misdirection			H40.83*	Aqueous misdirection			H40.83*	Aqueous misdirection			H40.83*	Aqueous misdirection			H40.83*	Aqueous misdirection			H40.83*	Aqueous misdirection			H40.83*	Aqueous misdirection			H40.83*	Aqueous misdirection			H40.83*	Aqueous misdirection			H40.83*	Aqueous misdirection			H40.83*	Aqueous misdirection			H40.83*	Aqueous misdirection			H40.83*	Aqueous misdirection			H40.83*	Aqueous misdirection			H40.83*	Aqueous misdirection			H40.83*	Aqueous misdirection			H40.83*	Aqueous misdirection			H40.83*	Aqueous misdirection			H40.83*	Aqueous misdirection			H40.83*	Aqueous misdirection			H40.83*	Aqueous misdirection			H40.83*	Aqueous misdirection			H40.83*	Aqueous misdirection			H40.83*	Aqueous misdirection			H40.83*	Aqueous misdirection			H40.83*	Aqueous misdirection			H40.83*	Aqueous misdirection			H40.83*	Aqueous misdirection			H40.83*	Aqueous misdirection			H40.83*	Aqueous misdirection			H40.83*	Aqueous misdirection			H40.83*	Aqueous misdirection			H40.83*	Aqueous misdirection			H40.83*	Aqueous misdirection			H40.83*	Aqueous misdirection			H40.83*	Aqueous misdirection			H40.83*	Aqueous misdirection			H40.83*	Aqueous misdirection			H40.83*	Aqueous misdirection			H40.83*	Aqueous misdirection			H40.83*	Aqueous misdirection			H40.83*	Aqueous misdirection			H40.83*	Aqueous misdirection			H40.83*	Aqueous misdirection			H40.83*	Aqueous misdirection			H40.83*	Aqueous misdirection			H40.83*	Aqueous misdirection			H40.83*	Aqueous misdirection			H40.83*	Aqueous misdirection			H40.83*	Aqueous misdirection			H40.83*	Aqueous misdirection			H40.83*	Aqueous misdirection			H40.83*	Aqueous misdirection			H40.83*	Aqueous misdirection			H40.83*	Aqueous misdirection			H40.83*	Aqueous misdirection			H40.83*	Aqueous misdirection			H40.83*	Aqueous misdirection			H40.83*	Aqueous misdirection			H40.83*	Aqueous misdirection			H40.83*	Aqueous misdirection			H40.83*	Aqueous misdirection			H40.83*	Aqueous misdirection			H40.83*	Aqueous misdirection			H40.83*	Aqueous misdirection			H40.83*	Aqueous misdirection			H40.83*	Aqueous misdirection			H40.83*	Aqueous misdirection			H40.83*	Aqueous misdirection			H40.83*	Aqueous misdirection			H40.83*	Aqueous misdirection			H40.83*	Aqueous misdirection			H40.83*	Aqueous misdirection			H40.83*	Aqueous misdirection			H40.83*	Aqueous misdirection			H40.83*	Aqueous misdirection			H40.83*	Aqueous misdirection			H40.83*	Aqueous misdirection			H40.83*	Aqueous misdirection			H40.83*	Aqueous misdirection			H40.83*	Aqueous misdirection			H40.83*	Aqueous misdirection			H40.83*	Aqueous misdirection			H40.83*	Aqueous misdirection			H40.83*	Aqueous misdirection			H40.83*	Aqueous misdirection			H40.83*	Aqueous misdirection			H40.83*	Aqueous misdirection			H40.83*	Aqueous misdirection			H40.83*	Aqueous misdirection			H40.83*	Aqueous misdirection			H40.83*	Aqueous misdirection			H40.83*	Aqueous misdirection			H40.83*	Aqueous misdirection			H40.83*	Aqueous misdirection			H40.83*	Aqueous misdirection			H40.83*	Aqueous misdirection			H40.83*	Aqueous misdirection			H40.83*	Aqueous misdirection			H40.83*	Aqueous misdirection			H40.83*	Aqueous misdirection			H40.83*	Aqueous misdirection			H40.83*	Aqueous misdirection			H40.83*	Aqueous misdirection			H40.83*	Aqueous misdirection			H40.83*	Aqueous misdirection			H40.83*	Aqueous misdirection			H40.83*	Aqueous misdirection			H40.83*	Aqueous misdirection			H40.83*	Aqueous misdirection			H40.83*	Aqueous misdirection			H40.83*	Aqueous misdirection			H40.83*	Aqueous misdirection			H40.83*	Aqueous misdirection			H40.83*	Aqueous misdirection			H40.83*	Aqueous misdirection			H40.83*	Aqueous misdirection			H40.83*	Aqueous misdirection			H40.83*	Aqueous misdirection			H40.83*	Aqueous misdirection			H40.83*	Aqueous misdirection			H40.83*	Aqueous misdirection			H40.83*	Aqueous misdirection			H40.83*	Aqueous misdirection			H40.83*	Aqueous misdirection			H40.83*	Aqueous misdirection			H40.83*	Aqueous misdirection			H40.83*	Aqueous misdirection			H40.83*	Aqueous misdirection			H40.83*	Aqueous misdirection			H40.83*	Aqueous misdirection			H40.83*	Aqueous misdirection			H40.83*	Aqueous misdirection			H40.83*	Aqueous misdirection			H40.83*	Aqueous misdirection			H40.83*	Aqueous misdirection			H40.83*	Aqueous misdirection			H40.83*	Aqueous misdirection			H40.83*	Aqueous misdirection			H40.83*	Aqueous misdirection			H40.83*	Aqueous misdirection			H40.83*	Aqueous misdirection			H40.83*	Aqueous misdirection			H40.83*	Aqueous misdirection			H40.83*	Aqueous misdirection			H40.83*	Aqueous misdirection			H40.83*	Aqueous misdirection			H40.83*	Aqueous misdirection			H40.83*	Aqueous misdirection			H40.83*	Aqueous misdirection			H40.83*	Aqueous misdirection			H40.83*	Aqueous misdirection			H40.83*	Aqueous misdirection			H40.83*	Aqueous misdirection			H40.83*	Aqueous misdirection			H40.83*	Aqueous misdirection			H40.83*	Aqueous misdirection			H40.83*	Aqueous misdirection			H40.83*	Aqueous misdirection			H40.83*	Aqueous misdirection			H40.83*	Aqueous misdirection			H40.83*	Aqueous misdirection			H40.83*	Aqueous misdirection			H40.83*	Aqueous misdirection			H40.83*	Aqueous misdirection			H40.83*	Aqueous misdirection			H40.83*	Aqueous misdirection			H40.83*	Aqueous misdirection			H40.83*	Aqueous misdirection			H40.83*	Aqueous misdirection			H40.83*	Aqueous misdirection			H40.83*	Aqueous misdirection			H40.83*	Aqueous misdirection			H40.83*	Aqueous misdirection			H40.83*	Aqueous misdirection			H40.83*	Aqueous misdirection			H40.83*	Aqueous misdirection			H40.83*	Aqueous misdirection			H40.83*	Aqueous misdirection			H40.83*	Aqueous misdirection			H40.83*	Aqueous misdirection			H40.83*	Aqueous misdirection			H40.83*	Aqueous misdirection			H40.83*	Aqueous misdirection			H40.83*	Aqueous misdirection			H40.83*	Aqueous misdirection			H40.83*	Aqueous misdirection			H40.83*	Aqueous misdirection			H40.83*	Aqueous misdirection			H40.83*	Aqueous misdirection			H40.83*	Aqueous misdirection			H40.83*	Aqueous misdirection			H40.83*	Aqueous misdirection			H40.83*	Aqueous misdirection			H40.83*	Aqueous misdirection			H40.83*	Aqueous misdirection			H40.83*	Aqueous misdirection			H40.83*	Aqueous misdirection			H40.83*	Aqueous misdirection			H40.83*	Aqueous misdirection			H40.83*	Aqueous misdirection			H40.83*	Aqueous misdirection			H40.83*	Aqueous misdirection			H40.83*	Aqueous misdirection			H40.83*	Aqueous misdirection			H40.83*	Aqueous misdirection			H40.83*	Aqueous misdirection			H40.83*	Aqueous misdirection			H40.83*	Aqueous misdirection			H40.83*	Aqueous misdirection			H40.83*	Aqueous misdirection			H40.83*	Aqueous misdirection			H40.83*	Aqueous misdirection			H40.83*	Aqueous misdirection			H40.83*	Aqueous misdirection			H40.83*	Aqueous misdirection			H40.83*	Aqueous misdirection			H40.83*	Aqueous misdirection			H40.83*	Aqueous misdirection			H40.83*	Aqueous misdirection			H40.83*	Aqueous misdirection			H40.83*	Aqueous misdirection			H40.83*	Aqueous misdirection			H40.83*	Aqueous misdirection			H40.83*	Aqueous misdirection			H40.83*	Aqueous misdirection			H40.83*	Aqueous misdirection			H40.83*	Aqueous misdirection			H40.83*	Aqueous misdirection			H40.83*	Aqueous misdirection			H40.83*	Aqueous misdirection			H40.83*	Aqueous misdirection			H40.83*	Aqueous misdirection			H40.83*	Aqueous misdirection			H40.83*	Aqueous misdirection			H40.83*	Aqueous misdirection			H40.83*	Aqueous misdirection			H40.83*	Aqueous misdirection			H40.83*	Aqueous misdirection			H40.83*	Aqueous misdirection			H40.83*	Aqueous misdirection			H40.83*	Aqueous misdirection			H40.83*	Aqueous misdirection			H40.83*	Aqueous misdirection			H40.83*	Aqueous misdirection			H40.83*	Aqueous misdirection			H40.83*	Aqueous misdirection			H40.83*	Aqueous misdirection			H40.83*	Aqueous misdirection			H40.83*	Aqueous misdirection			H40.83*	Aqueous misdirection			H40.83*	Aqueous misdirection			H40.83*	Aqueous misdirection			H40.83*	Aqueous misdirection			H40.83*	Aqueous misdirection			H40.83*	Aqueous misdirection			H40.83*	Aqueous misdirection			H40.83*	Aqueous misdirection			H40.83*	Aqueous misdirection			H40.83*	Aqueous misdirection			H40.83*	Aqueous misdirection			H40.83*	Aqueous misdirection			H40.83*	Aqueous misdirection			H40.83*	Aqueous misdirection			H40.83*	Aqueous misdirection			H40.83*	Aqueous misdirection			H40.83*	Aqueous misdirection			H40.83*	Aqueous misdirection			H40.83*	Aqueous misdirection			H40.83*	Aqueous misdirection			H40.83*	Aqueous misdirection			H40.83*	Aqueous misdirection			H40.83*	Aqueous misdirection			H40.83*	Aqueous misdirection			H40.83*	Aqueous misdirection			H40.83*	Aqueous misdirection			H40.83*	Aqueous misdirection			H40.83*	Aqueous misdirection			H40.83*	Aqueous misdirection			H40.83*	Aqueous misdirection			H40.83*	Aqueous misdirection			H40.83*	Aqueous misdirection			H40.83*	Aqueous misdirection			H40.83*	Aqueous misdirection			H40.83*	Aqueous misdirection			H40.83*	Aqueous misdirection			H40.83*	Aqueous misdirection			H40.83*	Aqueous misdirection			H40.83*	Aqueous misdirection			H40.83*	Aqueous misdirection			H40.83*	Aqueous misdirection			H40.83*	Aqueous misdirection			H40.83*	Aqueous misdirection			H40.83*	Aqueous misdirection			H40.83*	Aqueous misdirection			H40.83*	Aqueous misdirection			H40.83*	Aqueous misdirection			H40.83*	Aqueous misdirection			H40.83*	Aqueous misdirection			H40.83*	Aqueous misdirection			H40.83*	Aqueous misdirection			H40.83*	Aqueous misdirection			H40.83*	Aqueous misdirection			H40.83*	Aqueous misdirection			H40.83*	Aqueous misdirection			H40.83*	Aqueous misdirection			H40.83*	Aqueous misdirection			H40.83*	Aqueous misdirection			H40.83*	Aqueous misdirection			H40.83*	Aqueous misdirection			H40.83*	Aqueous misdirection			H40.83*	Aqueous misdirection			H40.83*	Aqueous misdirection			H40.83*	Aqueous misdirection			H40.83*	Aqueous misdirection			H40.83*	Aqueous misdirection			H40.83*	Aqueous misdirection			H40.83*	Aqueous misdirection			H40.83*	Aqueous misdirection			H40.83*	Aqueous misdirection			H40.83*	Aqueous misdirection			H40.83*	Aqueous misdirection			H40.83*	Aqueous misdirection			H40.83*	Aqueous misdirection			H40.83*	Aqueous misdirection			H40.83*	Aqueous misdirection			H40.83*	Aqueous misdirection			H40.83*	Aqueous misdirection			H40.83*	Aqueous misdirection			H40.83*	Aqueous misdirection			H40.83*	Aqueous misdirection			H40.83*	Aqueous misdirection			H40.83*	Aqueous misdirection			H40.83*	Aqueous misdirection			H40.83*	Aqueous misdirection			H40.83*	Aqueous misdirection			H40.83*	Aqueous misdirection			H40.83*	Aqueous misdirection			H40.83*	Aqueous misdirection			H40.83*	Aqueous misdirection			H40.83*	Aqueous misdirection			H40.83*	Aqueous misdirection			H40.83*	Aqueous misdirection			H40.83*	Aqueous misdirection			H40.83*	Aqueous misdirection			H40.83*	Aqueous misdirection			H40.83*	Aqueous misdirection			H40.83*	Aqueous misdirection			H40.83*	Aqueous misdirection			H40.83*	Aqueous misdirection			H40.83*	Aqueous misdirection			H40.83*	Aqueous misdirection			H40.83*	Aqueous misdirection			H40.83*	Aqueous misdirection			H40.83*	Aqueous misdirection			H40.83*	Aqueous misdirection			H40.83*	Aqueous misdirection			H40.83*	Aqueous misdirection			H40.83*	Aqueous misdirection			H40.83*	Aqueous misdirection			H40.83*	Aqueous misdirection			H40.83*	Aqueous misdirection			H40.83*	Aqueous misdirection			H40.83*	Aqueous misdirection			H40.83*	Aqueous misdirection			H40.83*	Aqueous misdirection			H40.83*	Aqueous misdirection			H40.83*	Aqueous misdirection			H40.83*	Aqueous misdirection			H40.83*	Aqueous misdirection			H40.83*	Aqueous misdirection			H40.83*	Aqueous misdirection			H40.83*	Aqueous misdirection			H40.83*	Aqueous misdirection			H40.83*	Aqueous misdirection			H40.83*	Aqueous misdirection			H40.83*	Aqueous misdirection			H40.83*	Aqueous misdirection			H40.83*	Aqueous misdirection			H40.83*	Aqueous misdirection			H40.83*	Aqueous misdirection			H40.83*	Aqueous misdirection			H40.83*	Aqueous misdirection			H40.83*	Aqueous misdirection			H40.83*	Aqueous misdirection			H40.83*	Aqueous misdirection			H40.83*	Aqueous misdirection			H40.83*	Aqueous misdirection			H40.83*	Aqueous misdirection			H40.83*	Aqueous misdirection			H40.83*	Aqueous misdirection			H40.83*	Aqueous misdirection			H40.83*	Aqueous misdirection			H40.83*	Aqueous misdirection			H40.83*	Aqueous misdirection			H40.83*	Aqueous misdirection			H40.83*	Aqueous misdirection			H40.83*	Aqueous misdirection			H40.83*	Aqueous misdirection			H40.83*	Aqueous misdirection			H40.83*	Aqueous misdirection			H40.83*	Aqueous misdirection			H40.83*	Aqueous misdirection			H40.83*	Aqueous misdirection			H40.83*	Aqueous misdirection			H40.83*	Aqueous misdirection			H40.83*	Aqueous misdirection			H40.83*	Aqueous misdirection			H40.83*	Aqueous misdirection			H40.83*	Aqueous misdirection			H40.83*	Aqueous misdirection			H40.83*	Aqueous misdirection			H40.83*	Aqueous misdirection			H40.83*	Aqueous misdirection			H40.83*	Aqueous misdirection			H40.83*	Aqueous misdirection			H40.83*	Aqueous misdirection			H40.83*	Aqueous misdirection			H40.83*	Aqueous misdirection			H40.83*	Aqueous misdirection			H40.83*	Aqueous misdirection			H40.83*	Aqueous misdirection			H40.83*	Aqueous misdirection			H40.83*	Aqueous misdirection			H40.83*	Aqueous misdirection			H40.83*	Aqueous misdirection			H40.83*	Aqueous misdirection			H40.83*	Aqueous misdirection			H40.83*	Aqueous misdirection			H40.83*	Aqueous misdirection			H40.83*	Aqueous misdirection			H40.83*	Aqueous misdirection			H40.83*	Aqueous misdirection			H40.83*	Aqueous misdirection			H40.83*	Aqueous misdirection			H40.83*	Aqueous misdirection			H40.83*	Aqueous misdirection			H40.83*	Aqueous misdirection			H40.83*	Aqueous misdirection			H40.83*	Aqueous misdirection			H40.83*	Aqueous misdirection			H40.83*	Aqueous misdirection			H40.83*	Aqueous misdirection			H40.83*	Aqueous misdirection			H40.83*	Aqueous misdirection			H40.83*	Aqueous misdirection			H40.83*	Aqueous misdirection			H40.83*	Aqueous misdirection			H40.83*	Aqueous misdirection			H40.83*	Aqueous misdirection			H40.83*	Aqueous misdirection			H40.83*	Aqueous misdirection			H40.83*	Aqueous misdirection			H40.83*	Aqueous misdirection			H40.83*	Aqueous misdirection			H40.83*	Aqueous misdirection			H40.83*	Aqueous misdirection			H40.83*	Aqueous misdirection			H40.83*	Aqueous misdirection			H40.83*	Aqueous misdirection			H40.83*	Aqueous misdirection			H40.83*	Aqueous misdirection			H40.83*	Aqueous misdirection			H40.83*	Aqueous misdirection			H40.83*	Aqueous misdirection			H40.83*	Aqueous misdirection			H40.83*	Aqueous misdirection			H40.83*	Aqueous misdirection			H40.83*	Aqueous misdirection			H40.83*	Aqueous misdirection			H40.83*	Aqueous misdirection			H40.83*	Aqueous misdirection			H40.83*	Aqueous misdirection			H40.83*	Aqueous misdirection			H40.83*	Aqueous misdirection			H40.83*	Aqueous misdirection			H40.83*	Aqueous misdirection			H40.83*	Aqueous misdirection			H40.83*	Aqueous misdirection			H40.83*	Aqueous misdirection			H40.83*	Aqueous misdirection			H40.83*	Aqueous misdirection			H40.83*	Aqueous misdirection			H40.83*	Aqueous misdirection			H40.83*	Aqueous misdirection			H40.83*	Aqueous misdirection			H40.83*	Aqueous misdirection			H40.83*	Aqueous misdirection			H40.83*	Aqueous misdirection			H40.83*	Aqueous misdirection			H40.83*	Aqueous misdirection			H40.83*	Aqueous misdirection			H40.83*	Aqueous misdirection			H40.83*	Aqueous misdirection			H40.83*	Aqueous misdirection			H40.83*	Aqueous misdirection			H40.83*	Aqueous misdirection			H40.83*	Aqueous misdirection			H40.83*	Aqueous misdirection			H40.83*	Aqueous misdirection			H40.83*	Aqueous misdirection			H40.83*	Aqueous misdirection			H40.83*	Aqueous misdirection			H40.83*	Aqueous misdirection			H40.83*	Aqueous misdirection			H40.83*	Aqueous misdirection			H40.83*	Aqueous misdirection			H40.83*	Aqueous misdirection			H40.83*	Aqueous misdirection			H40.83*	Aqueous misdirection			H40.83*	Aqueous misdirection			H40.83*	Aqueous misdirection			H40.83*	Aqueous misdirection			H40.83*	Aqueous misdirection			H40.83*	Aqueous misdirection			H40.83*	Aqueous misdirection			H40.83*	Aqueous misdirection			H40.83*	Aqueous misdirection			H40.83*	Aqueous misdirection			H40.83*	Aqueous misdirection			H40.83*	Aqueous misdirection			H40.83*	Aqueous misdirection			H40.83*	Aqueous misdirection			H40.83*	Aqueous misdirection			H40.83*	Aqueous misdirection			H40.83*	Aqueous misdirection			H40.83*	Aqueous misdirection			H40.83*	Aqueous misdirection			H40.83*	Aqueous misdirection			H40.83*	Aqueous misdirection			H40.83*	Aqueous misdirection			H40.83*	Aqueous misdirection			H40.83*	Aqueous misdirection			H40.83*	Aqueous misdirection			H40.83*	Aqueous misdirection			H40.83*	Aqueous misdirection			H40.83*	Aqueous misdirection			H40.83*	Aqueous misdirection			H40.83*	Aqueous misdirection			H40.83*	Aqueous misdirection			H40.83*	Aqueous misdirection			H40.83*	Aqueous misdirection			H40.83*	Aqueous misdirection			H40.83*	Aqueous misdirection			H40.83*	Aqueous misdirection			H40.83*	Aqueous misdirection			H40.83*	Aqueous misdirection			H40.83*	Aqueous misdirection			H40.83*	Aqueous misdirection			H40.83*	Aqueous misdirection			H40.83*	Aqueous misdirection			H40.83*	Aqueous misdirection			H40.83*	Aqueous misdirection			H40.83*	Aqueous misdirection			H40.83*	Aqueous misdirection			H40.83*	Aqueous misdirection			H40.83*	Aqueous misdirection			H40.83*	Aqueous misdirection			H40.83*	Aqueous misdirection			H40.83*	Aqueous misdirection			H40.83*	Aqueous misdirection			H40.83*	Aqueous misdirection			H40.83*	Aqueous misdirection			H40.83*	Aqueous misdirection			H40.83*	Aqueous misdirection			H40.83*	Aqueous misdirection			H40.83*	Aqueous misdirection			H40.83*	Aqueous misdirection			H40.83*	Aqueous misdirection			H40.83*	Aqueous misdirection			H40.83*	Aqueous misdirection			H40.83*	Aqueous misdirection			H40.83*	Aqueous misdirection			H40.83*	Aqueous misdirection			H40.83*	Aqueous misdirection			H40.83*	Aqueous misdirection			H40.83*	Aqueous misdirection			H40.83*	Aqueous misdirection			H40.83*	Aqueous misdirection			H40.83*	Aqueous misdirection			H40.83*	Aqueous misdirection			H40.83*	Aqueous misdirection			H40.83*	Aqueous misdirection			H40.83*	Aqueous misdirection			H40.83*	Aqueous misdirection			H40.83*	Aqueous misdirection			H40.83*	Aqueous misdirection			H40.83*	Aqueous misdirection			H40.83*	Aqueous misdirection			H40.83*	Aqueous misdirection			H40.83*	Aqueous misdirection			H40.83*	Aqueous misdirection			H40.83*	Aqueous misdirection			H40.83*	Aqueous misdirection			H40.83*	Aqueous misdirection			H40.83*	Aqueous misdirection			H40.83*	Aqueous misdirection			H40.83*	Aqueous misdirection			H40.83*	Aqueous misdirection			H40.83*	Aqueous misdirection			H40.83*	Aqueous misdirection			H40.83*	Aqueous misdirection			H40.83*	Aqueous misdirection			H40.83*	Aqueous misdirection			H40.83*	Aqueous misdirection			H40.83*	Aqueous misdirection			H40.83*	Aqueous misdirection			H40.83*	Aqueous misdirection			H40.83*	Aqueous misdirection			H40.83*	Aqueous misdirection			H40.83*	Aqueous misdirection			H40.83*	Aqueous misdirection			H40.83*	Aqueous misdirection			H40.83*	Aqueous misdirection			H40.83*	Aqueous misdirection			H40.83*	Aqueous misdirection			H40.83*	Aqueous misdirection			H40.83*	Aqueous misdirection			H40.83*	Aqueous misdirection			H40.83*	Aqueous misdirection			H40.83*	Aqueous misdirection			H40.83*	Aqueous misdirection			H40.83*	Aqueous misdirection			H40.83*	Aqueous misdirection			H40.83*	Aqueous misdirection			H40.83*	Aqueous misdirection			H40.83*	Aqueous misdirection			H40.83*	Aqueous misdirection			H40.83*	Aqueous misdirection			H40.83*	Aqueous misdirection			H40.83*	Aqueous misdirection			H40.83*	Aqueous misdirection			H40.83*	Aqueous misdirection			H40.83*	Aqueous misdirection			H40.83*	Aqueous misdirection			H40.83*	Aqueous misdirection			H40.83*	Aqueous misdirection			H40.83*	Aqueous misdirection			H40.83*	Aqueous misdirection			H40.83*	Aqueous misdirection			H40.83*	Aqueous misdirection			H40.83*	Aqueous misdirection			H40.83*	Aqueous misdirection			H40.83*	Aqueous misdirection			H40.83*	Aqueous misdirection			H40.83*	Aqueous misdirection			H40.83*	Aqueous misdirection			H40.83*	Aqueous misdirection			H40.83*	Aqueous misdirection			H40.83*	Aqueous misdirection			H40.83*	Aqueous misdirection			H40.83*	Aqueous misdirection			H40.83*	Aqueous misdirection			H40.83*	Aqueous misdirection			H40.83*	Aqueous misdirection			H40.83*	Aqueous misdirection			H40.83*	Aqueous misdirection			H40.83*	Aqueous misdirection			H40.83*	Aqueous misdirection			H40.83*	Aqueous misdirection			H40.83*	Aqueous misdirection			H40.83*	Aqueous misdirection			H40.83*	Aqueous misdirection			H40.83*	Aqueous misdirection			H40.83*	Aqueous misdirection			H40.83*	Aqueous misdirection			H40.83*	Aqueous misdirection			H40.83*	Aqueous misdirection			H40.83*	Aqueous misdirection			H40.83*	Aqueous misdirection			H40.83*	Aqueous misdirection			H40.83*	Aqueous misdirection			H40.83*	Aqueous misdirection			H40.83*	Aqueous misdirection			H40.83*	Aqueous misdirection			H40.83*	Aqueous misdirection			H40.83*	Aqueous misdirection			H40.83*	Aqueous misdirection			H40.83*	Aqueous misdirection			H40.83*	Aqueous misdirection			H40.83*	Aqueous misdirection			H40.83*	Aqueous misdirection			H40.83*	Aqueous misdirection			H40.83*	Aqueous misdirection			H40.83*	Aqueous misdirection			H40.83*	Aqueous misdirection			H40.83*	Aqueous misdirection			H40.83*	Aqueous misdirection			H40.83*	Aqueous misdirection			H40.83*	Aqueous misdirection			H40.83*	Aqueous misdirection			H40.83*	Aqueous misdirection			H40.83*	Aqueous misdirection			H40.83*	Aqueous misdirection			H40.83*	Aqueous misdirection			H40.83*	Aqueous misdirection			H40.83*	Aqueous misdirection			H40.83*	Aqueous misdirection			H40.83*	Aqueous misdirection			H40.83*	Aqueous misdirection			H40.83*	Aqueous misdirection			H40.83*	Aqueous misdirection			H40.83*	Aqueous misdirection			H40.83*	Aqueous misdirection			H40.83*	Aqueous misdirection			H40.83*	Aqueous misdirection			H40.83*	Aqueous misdirection			H40.83*	Aqueous misdirection			H40.83*	Aqueous misdirection			H40.83*	Aqueous misdirection			H40.83*	Aqueous misdirection			H40.83*	Aqueous misdirection			H40.83*	Aqueous misdirection			H40.83*	Aqueous misdirection			H40.83*	Aqueous misdirection			H40.83*	Aqueous misdirection			H40.83*	Aqueous misdirection			H40.83*	Aqueous misdirection			H40.83*	Aqueous misdirection			H40.83*	Aqueous misdirection			H40.83*	Aqueous misdirection			H40.83*	Aqueous misdirection			H40.83*	Aqueous misdirection			H40.83*	Aqueous misdirection			H40.83*	Aqueous misdirection			H40.83*	Aqueous misdirection			H40.83*	Aqueous misdirection			H40.83*	Aqueous misdirection			H40.83*	Aqueous misdirection			H40.83*	Aqueous misdirection			H40.83*	Aqueous misdirection			H40.83*	Aqueous misdirection			H40.83*	Aqueous misdirection			H40.83*	Aqueous misdirection			H40.83*	Aqueous misdirection			H40.83*	Aqueous misdirection			H40.83*	Aqueous misdirection			H40.83*	Aqueous misdirection			H40.83*	Aqueous misdirection			H40.83*	Aqueous misdirection			H40.83*	Aqueous misdirection			H40.83*	Aqueous misdirection			H40.83*	Aqueous misdirection			H40.83*	Aqueous misdirection			H40.83*	Aqueous misdirection			H40.83*	Aqueous misdirection			H40.83*	Aqueous misdirection			H40.83*	Aqueous misdirection			H40.83*	Aqueous misdirection			H40.83*	Aqueous misdirection			H40.83*	Aqueous misdirection			H40.83*	Aqueous misdirection			H40.83*	Aqueous misdirection			H40.83*	Aqueous misdirection			H40.83*	Aqueous misdirection			H40.83*	Aqueous misdirection			H40.83*	Aqueous misdirection			H40.83*	Aqueous misdirection			H40.83*	Aqueous misdirection			H40.83*	Aqueous misdirection			H40.83*	Aqueous misdirection			H40.83*	Aqueous misdirection			H40.83*	Aqueous misdirection			H40.83*	Aqueous misdirection			H40.83*	Aqueous misdirection			H40.83*	Aqueous misdirection			H40.83*	Aqueous misdirection			H40.83*	Aqueous misdirection			H40.83*	Aqueous misdirection			H40.83*	Aqueous misdirection			H40.83*	Aqueous misdirection			H40.83*	Aqueous misdirection			H40.83*	Aqueous misdirection			H40.83*	Aqueous misdirection			H40.83*	Aqueous misdirection			H40.83*	Aqueous misdirection			H40.83*	Aqueous misdirection			H40.83*	Aqueous misdirection			H40.83*	Aqueous misdirection			H40.83*	Aqueous misdirection			H40.83*	Aqueous misdirection			H40.83*	Aqueous misdirection			H40.83*	Aqueous misdirection			H40.83*	Aqueous misdirection			H40.83*	Aqueous misdirection			H40.83*	Aqueous misdirection			H40.83*	Aqueous misdirection			H40.83*	Aqueous misdirection			H40.83*	Aqueous misdirection			H40.83*	Aqueous misdirection			H40.83*	Aqueous misdirection			H40.83*	Aqueous misdirection			H40.83*	Aqueous misdirection			H40.83*	Aqueous misdirection			H40.83*	Aqueous misdirection			H40.83*	Aqueous misdirection			H40.83*	Aqueous misdirection			H40.83*	Aqueous misdirection			H40.83*	Aqueous misdirection			H40.83*	Aqueous misdirection			H40.83*	Aqueous misdirection			H40.83*	Aqueous misdirection			H40.83*	Aqueous misdirection			H40.83*	Aqueous misdirection			H40.83*	Aqueous misdirection			H40.83*	Aqueous misdirection			H40.83*	Aqueous misdirection			H40.83*	Aqueous misdirection			H40.83*	Aqueous misdirection			H40.83*	Aqueous misdirection			H40.83*	Aqueous misdirection			H40.83*	Aqueous misdirection			H40.83*	Aqueous misdirection			H40.83*	Aqueous misdirection			H40.83*	Aqueous misdirection			H40.83*	Aqueous misdirection			H40.83*	Aqueous misdirection			H40.83*	Aqueous misdirection			H40.83*	Aqueous misdirection			H40.83*	Aqueous misdirection			H40.83*	Aqueous misdirection			H40.83*	Aqueous misdirection			H40.83*	Aqueous misdirection			H40.83*	Aqueous misdirection			H40.83*	Aqueous misdirection			H40.83*	Aqueous misdirection			H40.83*	Aqueous misdirection			H40.83*	Aqueous misdirection			H40.83*	Aqueous misdirection			H40.83*	Aqueous misdirection			H40.83*	Aqueous misdirection			H40.83*	Aqueous misdirection			H40.83*	Aqueous misdirection			H40.83*	Aqueous misdirection			H40.83*	Aqueous misdirection			H40.83*	Aqueous misdirection			H40.83*	Aqueous misdirection			H40.83*	Aqueous misdirection			H40.83*	Aqueous misdirection			H40.83*	Aqueous misdirection			H40.83*	Aqueous misdirection			H40.83*	Aqueous misdirection			H40.83*	Aqueous misdirection			H40.83*	Aqueous misdirection			H40.83*	Aqueous misdirection			H40.83*	Aqueous misdirection			H40.83*	Aqueous misdirection			H40.83*	Aqueous misdirection			H40.83*	Aqueous misdirection			H40.83*	Aqueous misdirection			H40.83*	Aqueous misdirection			H40.83*	Aqueous misdirection			H40.83*	Aqueous misdirection			H40.83*	Aqueous misdirection			H40.83*	Aqueous misdirection			H40.83*	Aqueous misdirection			H40.83*	Aqueous misdirection			H40.83*	Aqueous misdirection			H40.83*	Aqueous misdirection			H40.83*	Aqueous misdirection			H40.83*	Aqueous misdirection			H40.83*	Aqueous misdirection			H40.83*	Aqueous misdirection			H40.83*	Aqueous misdirection			H40.83*	Aqueous misdirection			H40.83*	Aqueous misdirection			H40.83*	Aqueous misdirection			H40.83*	Aqueous misdirection			H40.83*	Aqueous misdirection			H40.83*	Aqueous misdirection			H40.83*	Aqueous misdirection			H40.83*	Aqueous misdirection			H40.83*	Aqueous misdirection			H40.83*	Aqueous misdirection			H40.83*	Aqueous misdirection			H40.83*	Aqueous misdirection			H40.83*	Aqueous misdirection			H40.83*	Aqueous misdirection			H40.83*	Aqueous misdirection			H40.83*	Aqueous misdirection			H40.83*	Aqueous misdirection			H40.83*	Aqueous misdirection			H40.83*	Aqueous misdirection			H40.83*	Aqueous misdirection			H40.83*	Aqueous misdirection			H40.83*	Aqueous misdirection			H40.83*	Aqueous misdirection			H40.83*	Aqueous misdirection			H40.83*	Aqueous misdirection			H40.83*	Aqueous misdirection			H40.83*	Aqueous misdirection			H40.83*	Aqueous misdirection			H40.83*	Aqueous misdirection			H40.83*	Aqueous misdirection			H40.83*	Aqueous misdirection			H40.83*	Aqueous misdirection			H40.83*	Aqueous misdirection			H40.83*	Aqueous misdirection			H40.83*	Aqueous misdirection			H40.83*	Aqueous misdirection			H40.83*	Aqueous misdirection			H40.83*	Aqueous misdirection			H40.83*	Aqueous misdirection			H40.83*	Aqueous misdirection			H40.83*	Aqueous misdirection			H40.83*	Aqueous misdirection			H40.83*	Aqueous misdirection			H40.83*	Aqueous misdirection			H40.83*	Aqueous misdirection			H40.83*	Aqueous misdirection			H40.83*	Aqueous misdirection			H40.83*	Aqueous misdirection			H40.83*	Aqueous misdirection			H40.83*	Aqueous misdirection			H40.83*	Aqueous misdirection			H40.83*	Aqueous misdirection			H40.83*	Aqueous misdirection			H40.83*	Aqueous misdirection			H40.83*	Aqueous misdirection			H40.83*	Aqueous misdirection			H40.83*	Aqueous misdirection			H40.83*	Aqueous misdirection			H40.83*	Aqueous misdirection			H40.83*	Aqueous misdirection			H40.83*	Aqueous misdirection			H40.83*	Aqueous misdirection			H40.83*	Aqueous misdirection			H40.83*	Aqueous misdirection			H40.83*	Aqueous misdirection			H40.83*	Aqueous misdirection			H40.83*	Aqueous misdirection			H40.83*	Aqueous misdirection			H40.83*	Aqueous misdirection			H40.83*	Aqueous misdirection			H40.83*	Aqueous misdirection			H40.83*	Aqueous misdirection			H40.83*	Aqueous misdirection			H40.83*	Aqueous misdirection			H40.83*	Aqueous misdirection			H40.83*	Aqueous misdirection			H40.83*	Aqueous misdirection			H40.83*	Aqueous misdirection			H40.83*	Aqueous misdirection			H40.83*	Aqueous misdirection			H40.83*	Aqueous misdirection			H40.83*	Aqueous misdirection			H40.83*	Aqueous misdirection			H40.83*	Aqueous misdirection			H40.83*	Aqueous misdirection			H40.83*	Aqueous misdirection			H40.83*	Aqueous misdirection			H40.83*	Aqueous misdirection			H40.83*	Aqueous misdirection			H40.83*	Aqueous misdirection			H40.83*	Aqueous misdirection			H40.83*	Aqueous misdirection			H40.83*	Aqueous misdirection			H40.83*	Aqueous misdirection			H40.83*	Aqueous misdirection			H40.83*	Aqueous misdirection			H40.83*	Aqueous misdirection			H40.83*	Aqueous misdirection			H40.83*	Aqueous misdirection			H40.83*	Aqueous misdirection			H40.83*	Aqueous misdirection			H40.83*	Aqueous misdirection			H40.83*	Aqueous misdirection			H40.83*	Aqueous misdirection			H40.83*	Aqueous misdirection			H40.83*	Aqueous misdirection			H40.83*	Aqueous misdirection			H40.83*	Aqueous misdirection			H40.83*	Aqueous misdirection			H40.83*	Aqueous misdirection			H40.83*	Aqueous misdirection			H40.83*	Aqueous misdirection			H40.83*	Aqueous misdirection			H40.83*	Aqueous misdirection			H40.83*	Aqueous misdirection			H40.83*	Aqueous misdirection			H40.83*	Aqueous misdirection			H40.83*	Aqueous misdirection			H40.83*	Aqueous misdirection			H40.83*	Aqueous misdirection			H40.83*	Aqueous misdirection			H40.83*	Aqueous misdirection			H40.83*	Aqueous misdirection			H40.83*	Aqueous misdirection			H40.83*	Aqueous misdirection			H40.83*	Aqueous misdirection			H40.83*	Aqueous misdirection			H40.83*	Aqueous misdirection			H40.83*	Aqueous misdirection			H40.83*	Aqueous misdirection			H40.83*	Aqueous misdirection			H40.83*	Aqueous misdirection			H40.83*	Aqueous misdirection			H40.83*	Aqueous misdirection			H40.83*	Aqueous misdirection			H40.83*	Aqueous misdirection			H40.83*	Aqueous misdirection			H40.83*	Aqueous misdirection			H40.83*	Aqueous misdirection			H40.83*	Aqueous misdirection			H40.83*	Aqueous misdirection			H40.83*	Aqueous misdirection			H40.83*	Aqueous misdirection			H40.83*	Aqueous misdirection			H40.83*	Aqueous misdirection			H40.83*	Aqueous misdirection			H40.83*	Aqueous misdirection			H40.83*	Aqueous misdirection			H40.83*	Aqueous misdirection			H40.83*	Aqueous misdirection			H40.83*	Aqueous misdirection			H40.83*	Aqueous misdirection			H40.83*	Aqueous misdirection			H40.83*	Aqueous misdirection			H40.83*	Aqueous misdirection			H40.83*	Aqueous misdirection			H40.83*	Aqueous misdirection			H40.83*	Aqueous misdirection			H40.83*	Aqueous misdirection			H40.83*	Aqueous misdirection			H40.83*	Aqueous misdirection			H40.83*	Aqueous misdirection			H40.83*	Aqueous misdirection			H40.83*	Aqueous misdirection			H40.83*	Aqueous misdirection			H40.83*	Aqueous misdirection			H40.83*	Aqueous misdirection			H40.83*	Aqueous misdirection			H40.83*	Aqueous misdirection			H40.83*	Aqueous misdirection			H40.83*	Aqueous misdirection			H40.83*	Aqueous misdirection			H40.83*	Aqueous misdirection			H40.83*	Aqueous misdirection			H40.83*	Aqueous misdirection			H40.83*	Aqueous misdirection			H40.83*	Aqueous misdirection			H40.83*	Aqueous misdirection			H40.83*	Aqueous misdirection			H40.83*	Aqueous misdirection			H40.83*	Aqueous misdirection			H40.83*	Aqueous misdirection			H40.83*	Aqueous misdirection			H40.83*	Aqueous misdirection			H40.83*	Aqueous misdirection			H40.83*	Aqueous misdirection			H40.83*	Aqueous misdirection			H40.83*	Aqueous misdirection			H40.83*	Aqueous misdirection			H40.83*	Aqueous misdirection			H40.83*	Aqueous misdirection			H40.83*	Aqueous misdirection			H40.83*	Aqueous misdirection			H40.83*	Aqueous misdirection			H40.83*	Aqueous misdirection			H40.83*	Aqueous misdirection			H40.83*	Aqueous misdirection			H40.83*	Aqueous misdirection			H40.83*	Aqueous misdirection			H40.83*	Aqueous misdirection			H40.83*	Aqueous misdirection			H40.83*	Aqueous misdirection			H40.83*	Aqueous misdirection			H40.83*	Aqueous misdirection			H40.83*	Aqueous misdirection			H40.83*	Aqueous misdirection			H40.83*	Aqueous misdirection			H40.83*	Aqueous misdirection			H40.83*	Aqueous misdirection			H40.83*	Aqueous misdirection			H40.83*	Aqueous misdirection			H40.83*	Aqueous misdirection			H40.83*	Aqueous misdirection			H40.83*	Aqueous misdirection			H40.83*	Aqueous misdirection			H40.83*	Aqueous misdirection			H40.83*	Aqueous misdirection			H40.83*	Aqueous misdirection			H40.83*	Aqueous misdirection			H40.83*	Aqueous misdirection			H40.83*	Aqueous misdirection			H40.83*	Aqueous misdirection			H40.83*	Aqueous misdirection			H40.83*	Aqueous misdirection			H40.83*	Aqueous misdirection			H40.83*	Aqueous misdirection			H40.83*	Aqueous misdirection			H40.83*	Aqueous misdirection			H40.83*	Aqueous misdirection			H40.83*	Aqueous misdirection			H40.83*	Aqueous misdirection			H40.83*	Aqueous misdirection			H40.83*	Aqueous misdirection			H40.83*	Aqueous misdirection			H40.83*	Aqueous misdirection			H40.83*	Aqueous misdirection			H40.83*	Aqueous misdirection			H40.83*	Aqueous misdirection			H40.83*	Aqueous misdirection			H40.83*	Aqueous misdirection			H40.83*	Aqueous misdirection			H40.83*	Aqueous misdirection			H40.83*	Aqueous misdirection			H40.83*	Aqueous misdirection			H40.83*	Aqueous misdirection			H40.83*	Aqueous misdirection			H40.83*	Aqueous misdirection			H40.83*	Aqueous misdirection			H40.83*	Aqueous misdirection			H40.83*	Aqueous misdirection			H40.83*	Aqueous misdirection			H40.83*	Aqueous misdirection			H40.83*	Aqueous misdirection			H40.83*	Aqueous misdirection			H40.83*	Aqueous misdirection			H40.83*	Aqueous misdirection			H40.83*	Aqueous misdirection			H40.83*	Aqueous misdirection			H40.83*	Aqueous misdirection			H40.83*	Aqueous misdirection			H40.83*	Aqueous misdirection			H40.83*	Aqueous misdirection			H40.83*	Aqueous misdirection			H40.83*	Aqueous misdirection			H40.83*	Aqueous misdirection			H40.83*	Aqueous misdirection			H40.83*	Aqueous misdirection			H40.83*	Aqueous misdirection			H40.83*	Aqueous misdirection			H40.83*	Aqueous misdirection			H40.83*	Aqueous misdirection			H40.83*	Aqueous misdirection			H40.83*	Aqueous misdirection			H40.83*	Aqueous misdirection			H40.83*	Aqueous misdirection			H40.83*	Aqueous misdirection			H40.83*	Aqueous misdirection			H40.83*	Aqueous misdirection			H40.83*	Aqueous misdirection			H40.83*	Aqueous misdirection			H40.83*	Aqueous misdirection			H40.83*	Aqueous misdirection			H40.83*	Aqueous misdirection			H40.83*	Aqueous misdirection			H40.83*	Aqueous misdirection			H40.83*	Aqueous misdirection			H40.83*	Aqueous misdirection			H40.83*	Aqueous misdirection			H40.83*	Aqueous misdirection			H40.83*	Aqueous misdirection			H40.83*	Aqueous misdirection			H40.83*	Aqueous misdirection			H40.83*	Aqueous misdirection			H40.83*	Aqueous misdirection			H40.83*	Aqueous misdirection			H40.83*	Aqueous misdirection			H40.83*	Aqueous misdirection			H40.83*	Aqueous misdirection			H40.83*	Aqueous misdirection			H40.83*	Aqueous misdirection			H40.83*	Aqueous misdirection			H40.83*	Aqueous misdirection			H40.83*	Aqueous misdirection			H40.83*	Aqueous misdirection			H40.83*	Aqueous misdirection			H40.83*	Aqueous misdirection			H40.83*	Aqueous misdirection			H40.83*	Aqueous misdirection			H40.83*	Aqueous misdirection			H40.83*	Aqueous misdirection			H40.83*	Aqueous misdirection			H40.83*	Aqueous misdirection			H40.83*	Aqueous misdirection			H40.83*	Aqueous misdirection			H40.83*	Aqueous misdirection			H40.83*	Aqueous misdirection			H40.83*	Aqueous misdirection			H40.83*	Aqueous misdirection			H40.83*	Aqueous misdirection			H40.83*	Aqueous misdirection			H40.83*	Aqueous misdirection			H40.83*	Aqueous misdirection			H40.83*	Aqueous misdirection			H40.83*	Aqueous misdirection			H40.83*	Aqueous misdirection			H40.83*	Aqueous misdirection			H40.83*	Aqueous misdirection			H40.83*	Aqueous misdirection			H40.83*	Aqueous misdirection			H40.83*	Aqueous misdirection			H40.83*	Aqueous misdirection			H40.83*	Aqueous misdirection			H40.83*	Aqueous misdirection			H40.83*	Aqueous misdirection			H40.83*	Aqueous misdirection			H40.83*	Aqueous misdirection			H40.83*	Aqueous misdirection			H40.83*	Aqueous misdirection			H40.83*	Aqueous misdirection			H40.83*	Aqueous misdirection			H40.83*	Aqueous misdirection			H40.83*	Aqueous misdirection			H40.83*	Aqueous misdirection			H40.83*	Aqueous misdirection			H40.83*	Aqueous misdirection			H40.83*	Aqueous misdirection			H40.83*	Aqueous misdirection			H40.83*	Aqueous misdirection			H40.83*	Aqueous misdirection			H40.83*	Aqueous misdirection			H40.83*	Aqueous misdirection			H40.83*	Aqueous misdirection			H40.83*	Aqueous misdirection			H40.83*	Aqueous misdirection			H40.83*	Aqueous misdirection			H40.83*	Aqueous misdirection			H40.83*	Aqueous misdirection			H40.83*	Aqueous misdirection			H40.83*	Aqueous misdirection			H40.83*	Aqueous misdirection			H40.83*	Aqueous misdirection			H40.83*	Aqueous misdirection			H40.83*	Aqueous misdirection			H40.83*	Aqueous misdirection			H40.83*	Aqueous misdirection			H40.83*	Aqueous misdirection			H40.83*	Aqueous misdirection			H40.83*	Aqueous misdirection			H40.83*	Aqueous misdirection			H40.83*	Aqueous misdirection			H40.83*	Aqueous misdirection			H40.83*	Aqueous misdirection			H40.83*	Aqueous misdirection			H40.83*	Aqueous misdirection			H40.83*	Aqueous misdirection			H40.83*	Aqueous misdirection			H40.83*	Aqueous misdirection			H40.83*	Aqueous misdirection			H40.83*	Aqueous misdirection			H40.83*	Aqueous misdirection			H40.83*	Aqueous misdirection			H40.83*	Aqueous misdirection			H40.83*	Aqueous misdirection			H40.83*	Aqueous misdirection			H40.83*	Aqueous misdirection			H40.83*	Aqueous misdirection			H40.83*	Aqueous misdirection			H40.83*	Aqueous misdirection			H40.83*	Aqueous misdirection			H40.83*	Aqueous misdirection			H40.83*	Aqueous misdirection			H40.83*	Aqueous misdirection			H40.83*	Aqueous misdirection			H40.83*	Aqueous misdirection			H40.83*	Aqueous misdirection			H40.83*	Aqueous misdirection			H40.83*	Aqueous misdirection			H40.83*	Aqueous misdirection			H40.83*	Aqueous misdirection			H40.83*	Aqueous misdirection			H40.83*	Aqueous misdirection			H40.83*	Aqueous misdirection			H40.83*	Aqueous misdirection			H40.83*	Aqueous misdirection			H40.83*	Aqueous misdirection			H40.83*	Aqueous misdirection			H40.83*	Aqueous misdirection			H40.83*	Aqueous misdirection			H40.83*	Aqueous misdirection			H40.83*	Aqueous misdirection			H40.83*	Aqueous misdirection			H40.83*	Aqueous misdirection			H40.83*	Aqueous misdirection			H40.83*	Aqueous misdirection			H40.83*	Aqueous misdirection			H40.83*	Aqueous misdirection			H40.83*	Aqueous misdirection			H40.83*	Aqueous misdirection			H40.83*	Aqueous misdirection			H40.83*	Aqueous misdirection			H40.83*	Aqueous misdirection			H40.83*	Aqueous misdirection			H40.83*	Aqueous misdirection			H40.83*	Aqueous misdirection			H40.83*	Aqueous misdirection			H40.83*	Aqueous misdirection			H40.83*	Aqueous misdirection			H40.83*	Aqueous misdirection			H40.83*	Aqueous misdirection			H40.83*	Aqueous misdirection			H40.83*	Aqueous misdirection			H40.83*	Aqueous misdirection			H40.83*	Aqueous misdirection			H40.83*	Aqueous misdirection			H40.83*	Aqueous misdirection			H40.83*	Aqueous misdirection			H40.83*	Aqueous misdirection			H40.83*	Aqueous misdirection			H40.83*	Aqueous misdirection			H40.83*	Aqueous misdirection			H40.83*	Aqueous misdirection			H40.83*	Aqueous misdirection			H40.83*	Aqueous misdirection			H40.83*	Aqueous misdirection			H40.83*	Aqueous misdirection			H40.83*	Aqueous misdirection			H40.83*	Aqueous misdirection			H40.83*	Aqueous misdirection			H40.83*	Aqueous misdirection			H40.83*	Aqueous misdirection			H40.83*	Aqueous misdirection			H40.83*	Aqueous misdirection			H40.83*	Aqueous misdirection			H40.83*	Aqueous misdirection			H40.83*	Aqueous misdirection			H40.83*	Aqueous misdirection			H40.83*	Aqueous misdirection			H40.83*	Aqueous misdirection			H40.83*	Aqueous misdirection			H40.83*	Aqueous misdirection			H40.83*	Aqueous misdirection			H40.83*	Aqueous misdirection			H40.83*	Aqueous misdirection			H40.83*	Aqueous misdirection			H40.83*	Aqueous misdirection			H40.83*	Aqueous misdirection			H40.83*	Aqueous misdirection			H40.83*	Aqueous misdirection			H40.83*	Aqueous misdirection			H40.83*	Aqueous misdirection			H40.83*	Aqueous misdirection			H40.83*	Aqueous misdirection			H40.83*	Aqueous misdirection			H40.83*	Aqueous misdirection			H40.83*	Aqueous misdirection			H40.83*	Aqueous misdirection			H40.83*	Aqueous misdirection			H40.83*	Aqueous misdirection			H40.83*	Aqueous misdirection			H40.83*	Aqueous misdirection			H40.83*	Aqueous misdirection			H40.83*	Aqueous misdirection			H40.83*	Aqueous misdirection			H40.83*	Aqueous misdirection			H40.83*	Aqueous misdirection			H40.83*	Aqueous misdirection			H40.83*	Aqueous misdirection			H40.83*	Aqueous misdirection			H40.83*	Aqueous misdirection			H40.83*	Aqueous misdirection			H40.83*	Aqueous misdirection			H40.83*	Aqueous misdirection			H40.83*	Aqueous misdirection			H40.83*	Aqueous misdirection			H40.83*	Aqueous misdirection			H40.83*	Aqueous misdirection			H40.83*	Aqueous misdirection			H40.83*	Aqueous misdirection			H40.83*	Aqueous misdirection			H40.83*	Aqueous misdirection			H40.83*	Aqueous misdirection			H40.83*	Aqueous misdirection			H40.83*	Aqueous misdirection			H40.83*	Aqueous misdirection			H40.83*	Aqueous misdirection			H40.83*	Aqueous misdirection			H40.83*	Aqueous misdirection			H40.83*	Aqueous misdirection			H40.83*	Aqueous misdirection			H40.83*	Aqueous misdirection			H40.83*	Aqueous misdirection			H40.83*	Aqueous misdirection			H40.83*	Aqueous misdirection			H40.83*	Aqueous misdirection			H40.83*	Aqueous misdirection			H40.83*	Aqueous misdirection			H40.83*	Aqueous misdirection			H40.83*	Aqueous misdirection			H40.83*	Aqueous misdirection			H40.83*	Aqueous misdirection			H40.83*	Aqueous misdirection			H40.83*	Aqueous misdirection			H40.83*	Aqueous misdirection			H40.83*	Aqueous misdirection			H40.83*	Aqueous misdirection			H40.83*	Aqueous misdirection			H40.83*	Aqueous misdirection			H40.83*	Aqueous misdirection			H40.83*	Aqueous misdirection			H40.83*	Aqueous misdirection			H40.83*	Aqueous misdirection			H40.83*	Aqueous misdirection			H40.83*	Aqueous misdirection			H40.83*	Aqueous misdirection			H40.83*	Aqueous misdirection			H40.83*	Aqueous misdirection			H40.83*	Aqueous misdirection			H40.83*	Aqueous misdirection			H40.83*	Aqueous misdirection			H40.83*	Aqueous misdirection			H40.83*	Aqueous misdirection			H40.83*	Aqueous misdirection			H40.83*	Aqueous misdirection			H40.83*	Aqueous misdirection			H40.83*	Aqueous misdirection			H40.83*	Aqueous misdirection			H40.83*	Aqueous misdirection			H40.83*	Aqueous misdirection			H40.83*	Aqueous misdirection			H40.83*	Aqueous misdirection			H40.83*	Aqueous misdirection			H40.83*	Aqueous misdirection			H40.83*	Aqueous misdirection			H40.83*	Aqueous misdirection			H40.83*	Aqueous misdirection			H40.83*	Aqueous misdirection			H40.83*	Aqueous misdirection			H40.83*	Aqueous misdirection			H40.83*	Aqueous misdirection			H40.83*	Aqueous misdirection			H40.83*	Aqueous misdirection			H40.83*	Aqueous misdirection			H40.83*	Aqueous misdirection			H40.83*	Aqueous misdirection			H40.83*	Aqueous misdirection			H40.83*	Aqueous misdirection			H40.83*	Aqueous misdirection			H40.83*	Aqueous misdirection			H40.83*	Aqueous misdirection			H40.83*	Aqueous misdirection			H40.83*	Aqueous misdirection			H40.83*	Aqueous misdirection			H40.83*	Aqueous misdirection			H40.83*	Aqueous misdirection			H40.83*	Aqueous misdirection			H40.83*	Aqueous misdirection			H40.83*	Aqueous misdirection			H40.83*	Aqueous misdirection			H40.83*	Aqueous misdirection			H40.83*	Aqueous misdirection			H40.83*	Aqueous misdirection			H40.83*	Aqueous misdirection			H40.83*	Aqueous misdirection			H40.83*	Aqueous misdirection			H40.83*	Aqueous misdirection			H40.83*	Aqueous misdirection			H40.83*	Aqueous misdirection			H40.83*	Aqueous misdirection			H40.83*	Aqueous misdirection			H40.83*	Aqueous misdirection			H40.83*	Aqueous misdirection			H40.83*	Aqueous misdirection			H40.83*	Aqueous misdirection			H40.83*	Aqueous misdirection			H40.83*	Aqueous misdirection			H40.83*	Aqueous misdirection			H40.83*	Aqueous misdirection			H40.83*	Aqueous misdirection			H40.83*	Aqueous misdirection			H40.83*	Aqueous misdirection			H40.83*	Aqueous misdirection			H40.83*	Aqueous misdirection			H40.83*	Aqueous misdirection			H40.83*	Aqueous misdirection			H40.83*	Aqueous misdirection			H40.83*	Aqueous misdirection			H40.83*	Aqueous misdirection			H40.83*	Aqueous misdirection			H40.83*	Aqueous misdirection			H40.83*	Aqueous misdirection			H40.83*	Aqueous misdirection			H40.83*	Aqueous misdirection			H40.83*	Aqueous misdirection			H40.83*	Aqueous misdirection			H40.83*	Aqueous misdirection			H40.83*	Aqueous misdirection			H40.83*	Aqueous misdirection			H40.83*	Aqueous misdirection			H40.83*	Aqueous misdirection			H40.83*	Aqueous misdirection			H40.83*	Aqueous misdirection			H40.83*	Aqueous misdirection			H40.83*	Aqueous misdirection			H40.83*	Aqueous misdirection			H40.83*	Aqueous misdirection			H40.83*	Aqueous misdirection			H40.83*	Aqueous misdirection			H40.83*	Aqueous misdirection			H40.83*	Aqueous misdirection			H40.83*	Aqueous misdirection			H40.83*	Aqueous misdirection			H40.83*	Aqueous misdirection			H40.83*	Aqueous misdirection			H40.83*	Aqueous misdirection			H40.83*	Aqueous misdirection			H40.83*	Aqueous misdirection			H40.83*	Aqueous misdirection			H40.83*	Aqueous misdirection			H40.83*	Aqueous misdirection			H40.83*	Aqueous misdirection			H40.83*	Aqueous misdirection			H40.83*	Aqueous misdirection			H40.83*	Aqueous misdirection			H40.83*	Aqueous misdirection			H40.83*	Aqueous misdirection			H40.83*	Aqueous misdirection			H40.83*	Aqueous misdirection			H40.83*	Aqueous misdirection			H40.83*	Aqueous misdirection			H40.83*	Aqueous misdirection			H40.83*	Aqueous misdirection			H40.83*	Aqueous misdirection			H40.83*	Aqueous misdirection			H40.83*	Aqueous misdirection			H40.83*	Aqueous misdirection			H40.83*	Aqueous misdirection			H40.83*	Aqueous misdirection			H40.83*	Aqueous misdirection			H40.83*	Aqueous misdirection			H40.83*	Aqueous misdirection			H40.83*	Aqueous misdirection			H40.83*	Aqueous misdirection			H40.83*	Aqueous misdirection			H40.83*	Aqueous misdirection			H40.83*	Aqueous misdirection			H40.83*	Aqueous misdirection			H40.83*	Aqueous misdirection			H40.83*	Aqueous misdirection			H40.83*	Aqueous misdirection			H40.83*	Aqueous misdirection			H40.83*	Aqueous misdirection			H40.83*	Aqueous misdirection			H40.83*	Aqueous misdirection			H40.83*	Aqueous misdirection			H40.83*	Aqueous misdirection			H40.83*	Aqueous misdirection			H40.83*	Aqueous misdirection			H40.83*	Aqueous misdirection			H40.83*	Aqueous misdirection			H40.83*	Aqueous misdirection			H40.83*	Aqueous misdirection			H40.83*	Aqueous misdirection			H40.83*	Aqueous misdirection			H40.83*	Aqueous misdirection			H40.83*	Aqueous misdirection			H40.83*	Aqueous misdirection			H40.83*	Aqueous misdirection			H40.83*	Aqueous misdirection			H40.83*	Aqueous misdirection			H40.83*	Aqueous misdirection			H40.83*	Aqueous misdirection			H40.83*	Aqueous misdirection			H40.83*	Aqueous misdirection			H40.83*	Aqueous misdirection			H40.83*	Aqueous misdirection			H40.83*	Aqueous misdirection			H40.83*	Aqueous misdirection			H40.83*	Aqueous misdirection			H40.83*	Aqueous misdirection			H40.83*	Aqueous misdirection			H40.83*	Aqueous misdirection			H40.83*	Aqueous misdirection			H40.83*	Aqueous misdirection			H40.83*	Aqueous misdirection			H40.83*	Aqueous misdirection			H40.83*	Aqueous misdirection			H40.83*	Aqueous misdirection			H40.83*	Aqueous misdirection			H40.83*	Aqueous misdirection			H40.83*	Aqueous misdirection			H40.83*	Aqueous misdirection			H40.83*	Aqueous misdirection			H40.83*	Aqueous misdirection			H40.83*	Aqueous misdirection			H40.83*	Aqueous misdirection			H40.83*	Aqueous misdirection			H40.83*	Aqueous misdirection			H40.83*	Aqueous misdirection			H40.83*	Aqueous misdirection			H40.83*	Aqueous misdirection			H40.83*	Aqueous misdirection			H40.83*	Aqueous misdirection			H40.83*	Aqueous misdirection			H40.83*	Aqueous misdirection			H40.83*	Aqueous misdirection			H40.83*	Aqueous misdirection			H40.83*	Aqueous misdirection			H40.83*	Aqueous misdirection			H40.83*	Aqueous misdirection			H40.83*	Aqueous misdirection			H40.83*	Aqueous misdirection			H40.83*	Aqueous misdirection			H40.83*	Aqueous misdirection			H40.83*	Aqueous misdirection			H40.83*	Aqueous misdirection			H40.83*	Aqueous misdirection			H40.83*	Aqueous misdirection			H40.83*	Aqueous misdirection			H40.83*	Aqueous misdirection			H40.83*	Aqueous misdirection			H40.83*	Aqueous misdirection			H40.83*	Aqueous misdirection			H40.83*	Aqueous misdirection			H40.83*	Aqueous misdirection			H40.83*	Aqueous misdirection			H40.83*	Aqueous misdirection			H40.83*	Aqueous misdirection			H40.83*	Aqueous misdirection			H40.83*	Aqueous misdirection			H40.83*	Aqueous misdirection			H40.83*	Aqueous misdirection			H40.83*	Aqueous misdirection			H40.83*	Aqueous misdirection			H40.83*	Aqueous misdirection			H40.83*	Aqueous misdirection			H40.83*	Aqueous misdirection			H40.83*	Aqueous misdirection			H40.83*	Aqueous misdirection			H40.83*	Aqueous misdirection			H40.83*	Aqueous misdirection			H40.83*	Aqueous misdirection			H40.83*	Aqueous misdirection			H40.83*	Aqueous misdirection			H40.83*	Aqueous misdirection			H40.83*	Aqueous misdirection			H40.83*	Aqueous misdirection			H40.83*	Aqueous misdirection			H40.83*	Aqueous misdirection			H40.83*	Aqueous misdirection			H40.83*	Aqueous misdirection			H40.83*	Aqueous misdirection			H40.83*	Aqueous misdirection			H40.83*	Aqueous misdirection			H40.83*	Aqueous misdirection			H40.83*	Aqueous misdirection			H40.83*	Aqueous misdirection			H40.83*	Aqueous misdirection			H40.83*	Aqueous misdirection			H40.83*	Aqueous misdirection			H40.83*	Aqueous misdirection			H40.83*	Aqueous misdirection			H40.83*	Aqueous misdirection			H40.83*	Aqueous misdirection			H40.83*	Aqueous misdirection			H40.83*	Aqueous misdirection			H40.83*	Aqueous misdirection			H40.83*	Aqueous misdirection			H40.83*	Aqueous misdirection			H40.83*	Aqueous misdirection			H40.83*	Aqueous misdirection			H40.83*	Aqueous misdirection			H40.83*	Aqueous misdirection			H40.83*	Aqueous misdirection			H40.83*	Aqueous misdirection			H40.83*	Aqueous misdirection			H40.83*	Aqueous misdirection			H40.83*	Aqueous misdirection			H40.83*	Aqueous misdirection			H40.83*	Aqueous misdirection			H40.83*	Aqueous misdirection			H40.83*	Aqueous misdirection			H40.83*	Aqueous misdirection			H40.83*	Aqueous misdirection			H40.83*	Aqueous misdirection			H40.83*	Aqueous misdirection			H40.83*	Aqueous misdirection			H40.83*	Aqueous misdirection			H40.83*	Aqueous misdirection			H40.83*	Aqueous misdirection			H40.83*	Aqueous misdirection			H40.83*	Aqueous misdirection			H40.83*	Aqueous misdirection			H40.83*	Aqueous misdirection			H40.83*	Aqueous misdirection			H40.83*	Aqueous misdirection			H40.83*	Aqueous misdirection			H40.83*	Aqueous misdirection			H40.83*	Aqueous misdirection			H40.83*	Aqueous misdirection			H40.83*	Aqueous misdirection			H40.83*	Aqueous misdirection			H40.83*	Aqueous misdirection			H40.83*	Aqueous misdirection			H40.83*	Aqueous misdirection			H40.83*	Aqueous misdirection			H40.83*	Aqueous misdirection			H40.83*	Aqueous misdirection			H40.83*	Aqueous misdirection			H40.83*	Aqueous misdirection			H40.83*	Aqueous misdirection			H40.83*	Aqueous misdirection			H40.83*	Aqueous misdirection			H40.83*	Aqueous misdirection			H40.83*	Aqueous misdirection			H40.83*	Aqueous misdirection			H40.83*	Aqueous misdirection			H40.83*	Aqueous misdirection			H40.83*	Aqueous misdirection			H40.83*	Aqueous misdirection			H40.83*	Aqueous misdirection			H40.83*	Aqueous misdirection			H40.83*	Aqueous misdirection			H40.83*	Aqueous misdirection			H40.83*	Aqueous misdirection			H40.83*	Aqueous misdirection			H40.83*	Aqueous misdirection			H40.83*	Aqueous misdirection			H40.83*	Aqueous misdirection			H40.83*	Aqueous misdirection			H40.83*	Aqueous misdirection			H40.83*	Aqueous misdirection			H40.83*	Aqueous misdirection			H40.83*	Aqueous misdirection			H40.83*	Aqueous misdirection			H40.83*	Aqueous misdirection			H40.83*	Aqueous misdirection			H40.83*	Aqueous misdirection			H40.83*	Aqueous misdirection			H40.83*	Aqueous misdirection			H40.83*	Aqueous misdirection			H40.83*	Aqueous misdirection			H40.83*	Aqueous misdirection			H40.83*	Aqueous misdirection			H40.83*	Aqueous misdirection			H40.83*	Aqueous misdirection			H40.83*	Aqueous misdirection			H40.83*	Aqueous misdirection			H40.83*	Aqueous misdirection			H40.83*	Aqueous misdirection			H40.83*	Aqueous misdirection			H40.83*	Aqueous misdirection			H40.83*	Aqueous misdirection			H40.83*	Aqueous misdirection			H40.83*	Aqueous misdirection			H40.83*	Aqueous misdirection			H40.83*	Aqueous misdirection			H40.83*	Aqueous misdirection			H40.83*	Aqueous misdirection			H40.83*	Aqueous misdirection			H40.83*	Aqueous misdirection			H40.83*	Aqueous misdirection			H40.83*	Aqueous misdirection			H40.83*	Aqueous misdirection			H40.83*	Aqueous misdirection			H40.83*	Aqueous misdirection			H40.83*	Aqueous misdirection			H40.83*	Aqueous misdirection			H40.83*	Aqueous misdirection			H40.83*	Aqueous misdirection			H40.83*	Aqueous misdirection			H40.83*	Aqueous misdirection			H40.83*	Aqueous misdirection			H40.83*	Aqueous misdirection			H40.83*	Aqueous misdirection			H40.83*	Aqueous misdirection			H40.83*	Aqueous misdirection			H40.83*	Aqueous misdirection			H40.83*	Aqueous misdirection			H40.83*	Aqueous misdirection			H40.83*	Aqueous misdirection			H40.83*	Aqueous misdirection			H40.83*	Aqueous misdirection			H40.83*	Aqueous misdirection			H40.83*	Aqueous misdirection			H40.83*	Aqueous misdirection			H40.83*	Aqueous misdirection			H40.83*	Aqueous misdirection			H40.83*	Aqueous misdirection			H40.83*	Aqueous misdirection			H40.83*	Aqueous misdirection			H40.83*	Aqueous misdirection			H40.83*	Aqueous misdirection			H40.83*	Aqueous misdirection			H40.83*	Aqueous misdirection			H40.83*	Aqueous misdirection			H40.83*	Aqueous misdirection			H40.83*	Aqueous misdirection			H40.83*	Aqueous misdirection			H40.83*	Aqueous misdirection			H40.83*	Aqueous misdirection			H40.83*	Aqueous misdirection			H40.83*	Aqueous misdirection			H40.83*	Aqueous misdirection			H40.83*	Aqueous misdirection			H40.83*	Aqueous misdirection			H40.83*	Aqueous misdirection			H40.83*	Aqueous misdirection			H40.83*	Aqueous misdirection			H40.83*	Aqueous misdirection			H40.83*	Aqueous misdirection			H40.83*	Aqueous misdirection			H40.83*	Aqueous misdirection			H40.83*	Aqueous misdirection			H40.83*	Aqueous misdirection			H40.83*	Aqueous misdirection			H40.83*	Aqueous misdirection			H40.83*	Aqueous misdirection			H40.83*	Aqueous misdirection			H40.83*	Aqueous misdirection			H40.83*	Aqueous misdirection			H40.83*	Aqueous misdirection			H40.83*	Aqueous misdirection			H40.83*	Aqueous misdirection			H40.83*	Aqueous misdirection			H40.83*	Aqueous misdirection			H40.83*	Aqueous misdirection			H40.83*	Aqueous misdirection			H40.83*	Aqueous misdirection			H40.83*	Aqueous misdirection			H40.83*	Aqueous misdirection			H40.83*	Aqueous misdirection			H40.83*	Aqueous misdirection			H40.83*	Aqueous misdirection			H40.83*	Aqueous misdirection			H40.83*	Aqueous misdirection			H40.83*	Aqueous misdirection			H40.83*	Aqueous misdirection			H40.83*	Aqueous misdirection			H40.83*	Aqueous misdirection			H40.83*	Aqueous misdirection			H40.83*	Aqueous misdirection			H40.83*	Aqueous misdirection			H40.83*	Aqueous misdirection			H40.83*	Aqueous misdirection			H40.83*	Aqueous misdirection			H40.83*	Aqueous misdirection			H40.83*	Aqueous misdirection			H40.83*	Aqueous misdirection			H40.83*	Aqueous misdirection			H40.83*	Aqueous misdirection			H40.83*	Aqueous misdirection			H40.83*	Aqueous misdirection			H40.83*	Aqueous misdirection			H40.83*	Aqueous misdirection			H40.83*	Aqueous misdirection			H40.83*	Aqueous misdirection			H40.83*	Aqueous misdirection			H40.83*	Aqueous misdirection			H40.83*	Aqueous misdirection			H40.83*	Aqueous misdirection			H40.83*	Aqueous misdirection			H40.83*	Aqueous misdirection			H40.83*	Aqueous misdirection			H40.83*	Aqueous misdirection			H40.83*	Aqueous misdirection			H40.83*	Aqueous misdirection			H40.83*	Aqueous misdirection			H40.83*	Aqueous misdirection			H40.83*	Aqueous misdirection			H40.83*	Aqueous misdirection			H40.83*	Aqueous misdirection			H40.83*	Aqueous misdirection			H40.83*	Aqueous misdirection			H40.83*	Aqueous misdirection			H40.83*	Aqueous misdirection			H40.83*	Aqueous misdirection			H40.83*	Aqueous misdirection			H40.83*	Aqueous misdirection			H40.83*	Aqueous misdirection			H40.83*	Aqueous misdirection			H40.83*	Aqueous misdirection			H40.83*	Aqueous misdirection			H40.83*	Aqueous misdirection			H40.83*	Aqueous misdirection			H40.83*	Aqueous misdirection			H40.83*	Aqueous misdirection			H40.83*	Aqueous misdirection			H40.83*	Aqueous misdirection			H40.83*	Aqueous misdirection			H40.83*	Aqueous misdirection			H40.83*	Aqueous misdirection			H40.83*	Aqueous misdirection			H40.83*	Aqueous misdirection			H40.83*	Aqueous misdirection			H40.83*	Aqueous misdirection			H40.83*	Aqueous misdirection			H40.83*	Aqueous misdirection			H40.83*	Aqueous misdirection			H40.83*	Aqueous misdirection			H40.83*	Aqueous misdirection			H40.83*	Aqueous misdirection			H40.83*	Aqueous misdirection			H40.83*	Aqueous misdirection			H40.83*	Aqueous misdirection			H40.83*	Aqueous misdirection			H40.83*	Aqueous misdirection			H40.83*	Aqueous misdirection			H40.83*	Aqueous misdirection			H40.83*	Aqueous misdirection			H40.83*	Aqueous misdirection			H40.83*	Aqueous misdirection			H40.83*	Aqueous misdirection			H40.83*	Aqueous misdirection			H40.83*	Aqueous misdirection			H40.83*	Aqueous misdirection			H40.83*	Aqueous misdirection			H40.83*	Aqueous misdirection			H40.83*	Aqueous misdirection			H40.83*	Aqueous misdirection			H40.83*	Aqueous misdirection			H40.83*	Aqueous misdirection			H40.83*	Aqueous misdirection			H40.83*	Aqueous misdirection			H40.83*	Aqueous misdirection			H40.83*	Aqueous misdirection			H40.83*	Aqueous misdirection			H40.83*	Aqueous misdirection			H40.83*	Aqueous misdirection			H40.83*	Aqueous misdirection			H40.83*	Aqueous misdirection			H40.83*	Aqueous misdirection			H40.83*	Aqueous misdirection			H40.83*	Aqueous misdirection			H40.83*	Aqueous misdirection			H40.83*	Aqueous misdirection			H40.83*	Aqueous misdirection			H40.83*	Aqueous misdirection			H40.83*	Aqueous misdirection			H40.83*	Aqueous misdirection			H40.83*	Aqueous misdirection			H40.83*	Aqueous misdirection			H40.83*	Aqueous misdirection			H40.83*	Aqueous misdirection			H40.83*	Aqueous misdirection			H40.83*	Aqueous misdirection			H40.83*	Aqueous misdirection			H40.83*	Aqueous misdirection			H40.83*	Aqueous misdirection			H40.83*	Aqueous misdirection			H40.83*	Aqueous misdirection			H40.83*	Aqueous misdirection			H40.83*	Aqueous misdirection			H40.83*	Aqueous misdirection			H40.83*	Aqueous misdirection			H40.83*	Aqueous misdirection			H40.83*	Aqueous misdirection			H40.83*	Aqueous misdirection			H40.83*	Aqueous misdirection			H40.83*	Aqueous misdirection			H40.83*	Aqueous misdirection			H40.83*	Aqueous misdirection			H40.83*	Aqueous misdirection			H40.83*	Aqueous misdirection			H40.83*	Aqueous misdirection			H40.83*	Aqueous misdirection			H40.83*	Aqueous misdirection			H40.83*	Aqueous misdirection			H40.83*	Aqueous misdirection			H40.83*	Aqueous misdirection			H40.83*	Aqueous misdirection			H40.83*	Aqueous misdirection			H40.83*	Aqueous misdirection			H40.83*	Aqueous misdirection			H40.83*	Aqueous misdirection			H40.83*	Aqueous misdirection			H40.83*	Aqueous misdirection			H40.83*	Aqueous misdirection			H40.83*	Aqueous misdirection			H40.83*	Aqueous misdirection			H40.83*	Aqueous misdirection			H40.83*	Aqueous misdirection			H40.83*	Aqueous misdirection			H40.83*	Aqueous misdirection			H40.83*	Aqueous misdirection			H40.83*	Aqueous misdirection			H40.83*	Aqueous misdirection			H40.83*	Aqueous misdirection			H40.83*	Aqueous misdirection			H40.83*	Aqueous misdirection			H40.83*	Aqueous misdirection			H40.83*	Aqueous misdirection			H40.83*	Aqueous misdirection			H40.83*	Aqueous misdirection			H40.83*	Aqueous misdirection			H40.83*	Aqueous misdirection			H40.83*	Aqueous misdirection			H40.83*	Aqueous misdirection			H40.83*	Aqueous misdirection			H40.83*	Aqueous misdirection			H40.83*	Aqueous misdirection			H40.83*	Aqueous misdirection			H40.83*	Aqueous misdirection			H40.83*	Aqueous misdirection			H40.83*	Aqueous misdirection			H40.83*	Aqueous misdirection			H40.83*	Aqueous misdirection			H40.83*	Aqueous misdirection			H40.83*	Aqueous misdirection			H40.83*	Aqueous misdirection			H40.83*	Aqueous misdirection			H40.83*	Aqueous misdirection			H40.83*	Aqueous misdirection			H40.83*	Aqueous misdirection			H40.83*	Aqueous misdirection			H40.83*	Aqueous misdirection			H40.83*	Aqueous misdirection			H40.83*	Aqueous misdirection			H40.83*	Aqueous misdirection			H40.83*	Aqueous misdirection			H40.83*	Aqueous misdirection			H40.83*	Aqueous misdirection			H40.83*	Aqueous misdirection			H40.83*	Aqueous misdirection			H40.83*	Aqueous misdirection			H40.83*	Aqueous misdirection			H40.83*	Aqueous misdirection			H40.83*	Aqueous misdirection			H40.83*	Aqueous misdirection			H40.83*	Aqueous misdirection			H40.83*	Aqueous misdirection			H40.83*	Aqueous misdirection			H40.83*	Aqueous misdirection			H40.83*	Aqueous misdirection			H40.83*	Aqueous misdirection			H40.83*	Aqueous misdirection			H40.83*	Aqueous misdirection			H40.83*	Aqueous misdirection			H40.83*	Aqueous misdirection			H40.83*	Aqueous misdirection			H40.83*	Aqueous misdirection			H40.83*	Aqueous misdirection			H40.83*	Aqueous misdirection			H40.83*	Aqueous misdirection			H40.83*	Aqueous misdirection			H40.83*	Aqueous misdirection			H40.83*	Aqueous misdirection			H40.83*	Aqueous misdirection			H40.83*	Aqueous misdirection			H40.83*	Aqueous misdirection			H40.83*	Aqueous misdirection			H40.83*	Aqueous misdirection			H40.83*	Aqueous misdirection			H40.83*	Aqueous misdirection			H40.83*	Aqueous misdirection			H40.83*	Aqueous misdirection			H40.83*	Aqueous misdirection			H40.83*	Aqueous misdirection			H40.83*	Aqueous misdirection			H40.83*	Aqueous misdirection			H40.83*	Aqueous misdirection			H40.83*	Aqueous misdirection			H40.83*	Aqueous misdirection			H40.83*	Aqueous misdirection			H40.83*	Aqueous misdirection			H40.83*	Aqueous misdirection			H40.83*	Aqueous misdirection			H40.83*	Aqueous misdirection			H40.83*	Aqueous misdirection			H40.83*	Aqueous misdirection			H40.83*	Aqueous misdirection			H40.83*	Aqueous misdirection			H40.83*	Aqueous misdirection			H40.83*	Aqueous misdirection			H40.83*	Aqueous misdirection			H40.83*	Aqueous misdirection			H40.83*	Aqueous misdirection			H40.83*	Aqueous misdirection			H40.83*	Aqueous misdirection			H40.83*	Aqueous misdirection			H40.83*	Aqueous misdirection			H40.83*	Aqueous misdirection			H40.83*	Aqueous misdirection			H40.83*	Aqueous misdirection			H40.83*	Aqueous misdirection			H40.83*	Aqueous misdirection			H40.83*	Aqueous misdirection			H40.83*	Aqueous misdirection			H40.83*	Aqueous misdirection			H40.83*	Aqueous misdirection			H40.83*	Aqueous misdirection			H40.83*	Aqueous misdirection			H40.83*	Aqueous misdirection			H40.83*	Aqueous misdirection			H40.83*	Aqueous misdirection			H40.83*	Aqueous misdirection			H40.83*	Aqueous misdirection			H40.83*	Aqueous misdirection			H40.83*	Aqueous misdirection			H40.83*	Aqueous misdirection			H40.83*	Aqueous misdirection			H40.83*	Aqueous misdirection			H40.83*	Aqueous misdirection			H40.83*	Aqueous misdirection			H40.83*	Aqueous misdirection			H40.83*	Aqueous misdirection			H40.83*	Aqueous misdirection			H40.83*	Aqueous misdirection			H40.83*	Aqueous misdirection			H40.83*	Aqueous misdirection			H40.83*	Aqueous misdirection			H40.83*	Aqueous misdirection			H40.83*	Aqueous misdirection			H40.83*	Aqueous misdirection			H40.83*	Aqueous misdirection			H40.83*	Aqueous misdirection			H40.83*	Aqueous misdirection			H40.83*	Aqueous misdirection			H40.83*	Aqueous misdirection			H40.83*	Aqueous misdirection			H40.83*	Aqueous misdirection			H40.83*	Aqueous misdirection			H40.83*	Aqueous misdirection			H40.83*	Aqueous misdirection			H40.83*	Aqueous misdirection			H40.83*	Aqueous misdirection			H40.83*	Aqueous misdirection			H40.83*	Aqueous misdirection			H40.83*	Aqueous misdirection			H40.83*	Aqueous misdirection			H40.83*	Aqueous misdirection			H40.83*	Aqueous misdirection			H40.83*	Aqueous misdirection			H40.83*	Aqueous misdirection			H40.83*	Aqueous misdirection			H40.83*	Aqueous misdirection			H40.83*	Aqueous misdirection			H40.83*	Aqueous misdirection			H40.83*	Aqueous misdirection			H40.83*	Aqueous misdirection			H40.83*	Aqueous misdirection			H40.83*	Aqueous misdirection			H40.83*	Aqueous misdirection			H40.83*	Aqueous misdirection			H40.83*	Aqueous misdirection			H40.83*	Aqueous misdirection			H40.83*	Aqueous misdirection			H40.83*	Aqueous misdirection			H40.83*	Aqueous misdirection			H40.83*	Aqueous misdirection			H40.83*	Aqueous misdirection			H40.83*	Aqueous misdirection			H40.83*	Aqueous misdirection			H40.83*	Aqueous misdirection			H40.83*	Aqueous misdirection			H40.83*	Aqueous misdirection			H40.83*	Aqueous misdirection			H40.83*	Aqueous misdirection			H40.83*	Aqueous misdirection			H40.83*	Aqueous misdirection			H40.83*	Aqueous misdirection			H40.83*	Aqueous misdirection			H40.83*	Aqueous misdirection			H40.83*	Aqueous misdirection			H40.83*	Aqueous misdirection			H40.83*	Aqueous misdirection			H40.83*	Aqueous misdirection			H40.83*	Aqueous misdirection			H40.83*	Aqueous misdirection			H40.83*	Aqueous misdirection			H40.83*	Aqueous misdirection			H40.83*	Aqueous misdirection			H40.83*	Aqueous misdirection			H40.83*	Aqueous misdirection			H40.83*	Aqueous misdirection			H40.83*	Aqueous misdirection			H40.83*	Aqueous misdirection			H40.83*	Aqueous misdirection			H40.83*	Aqueous misdirection			H40.83*	Aqueous misdirection			H40.83*	Aqueous misdirection			H40.83*	Aqueous misdirection			H40.83*	Aqueous misdirection			H40.83*	Aqueous misdirection			H40.83*	Aqueous misdirection			H40.83*	Aqueous misdirection			H40.83*	Aqueous misdirection			H40.83*	Aqueous misdirection			H40.83*	Aqueous misdirection			H40.83*	Aqueous misdirection			H40.83*	Aqueous misdirection			H40.83*	Aqueous misdirection			H40.83*	Aqueous misdirection			H40.83*	Aqueous misdirection			H40.83*	Aqueous misdirection			H40.83*	Aqueous misdirection			H40.83*	Aqueous misdirection			H40.83*	Aqueous misdirection			H40.83*	Aqueous misdirection			H40.83*	Aqueous misdirection			H40.83*	Aqueous misdirection			H40.83*	Aqueous misdirection			H40.83*	Aqueous misdirection			H40.83*	Aqueous misdirection			H40.83*	Aqueous misdirection			H40.83*	Aqueous misdirection			H40.83*	Aqueous misdirection			H40.83*	Aqueous misdirection			H40.83*	Aqueous misdirection			H40.83*	Aqueous misdirection			H40.83*	Aqueous misdirection			H40.83*	Aqueous misdirection			H40.83*	Aqueous misdirection			H40.83*	Aqueous misdirection			H40.83*	Aqueous misdirection			H40.83*	Aqueous misdirection			H40.83*	Aqueous misdirection			H40.83*	Aqueous misdirection			H40.83*	Aqueous misdirection			H40.83*	Aqueous misdirection			H40.83*	Aqueous misdirection			H40.83*	Aqueous misdirection			H40.83*	Aqueous misdirection			H40.83*	Aqueous misdirection			H40.83*	Aqueous misdirection			H40.83*	Aqueous misdirection			H40.83*	Aqueous misdirection			H40.83*	Aqueous misdirection			H40.83*	Aqueous misdirection			H40.83*	Aqueous misdirection			H40.83*	Aqueous misdirection			H40.83*	Aqueous misdirection			H40.83*	Aqueous misdirection			H40.83*	Aqueous misdirection			H40.83*	Aqueous misdirection			H40.83*	Aqueous misdirection			H40.83*	Aqueous misdirection			H40.83*	Aqueous misdirection			H40.83*	Aqueous misdirection			H40.83*	Aqueous misdirection			H40.83*	Aqueous misdirection			H40.83*	Aqueous misdirection			H40.83*	Aqueous misdirection			H40.83*	Aqueous misdirection			H40.83*	Aqueous misdirection			H40.83*	Aqueous misdirection			H40.83*	Aqueous misdirection			H40.83*	Aqueous misdirection			H40.83*	Aqueous misdirection			H40.83*	Aqueous misdirection			H40.83*	Aqueous misdirection			H40.83*	Aqueous misdirection			H40.83*	Aqueous misdirection			H40.83*	Aqueous misdirection			H40.83*	Aqueous misdirection			H40.83*	Aqueous misdirection			H40.83*	Aqueous misdirection			H40.83*	Aqueous misdirection			H40.83*	Aqueous misdirection			H40.83*	Aqueous misdirection			H40.83*	Aqueous misdirection			H40.83*	Aqueous misdirection			H40.83*	Aqueous misdirection			H40.83*	Aqueous misdirection			H40.83*	Aqueous misdirection			H40.83*	Aqueous misdirection			H40.83*	Aqueous misdirection			H40.83*	Aqueous misdirection			H40.83*	Aqueous misdirection			H40.83*	Aqueous misdirection			H40.83*	Aqueous misdirection			H40.83*	Aqueous misdirection			H40.83*	Aqueous misdirection			H40.83*	Aqueous misdirection			H40.83*	Aqueous misdirection			H40.83*	Aqueous misdirection			H40.83*	Aqueous misdirection			H40.83*	Aqueous misdirection			H40.83*	Aqueous misdirection			H40.83*	Aqueous misdirection			H40.83*	Aqueous misdirection			H40.83*	Aqueous misdirection			H40.83*	Aqueous misdirection			H40.83*	Aqueous misdirection			H40.83*	Aqueous misdirection			H40.83*	Aqueous misdirection			H40.83*	Aqueous misdirection			H40.83*	Aqueous misdirection			H40.83*	Aqueous misdirection			H40.83*	Aqueous misdirection			H40.83*	Aqueous misdirection			H40.83*	Aqueous misdirection			H40.83*	Aqueous misdirection			H40.83*	Aqueous misdirection			H40.83*	Aqueous misdirection			H40.83*	Aqueous misdirection			H40.83*	Aqueous misdirection			H40.83*	Aqueous misdirection			H40.83*	Aqueous misdirection			H40.83*	Aqueous misdirection			H40.83*	Aqueous misdirection			H40.83*	Aqueous misdirection			H40.83*	Aqueous misdirection			H40.83*	Aqueous misdirection			H40.83*	Aqueous misdirection			H40.83*	Aqueous misdirection			H40.83*	Aqueous misdirection			H40.83*	Aqueous misdirection			H40.83*	Aqueous misdirection			H40.83*	Aqueous misdirection			H40.83*	Aqueous misdirection			H40.83*	Aqueous misdirection			H40.83*	Aqueous misdirection			H40.83*	Aqueous misdirection			H40.83*	Aqueous misdirection			H40.83*	Aqueous misdirection			H40.83*	Aqueous misdirection			H40.83*	Aqueous misdirection			H40.83*	Aqueous misdirection			H40.83*	Aqueous misdirection			H40.83*	Aqueous misdirection			H40.83*	Aqueous misdirection			H40.83*	Aqueous misdirection			H40.83*	Aqueous misdirection			H40.83*	Aqueous misdirection			H40.83*	Aqueous misdirection			H40.83*	Aqueous misdirection			H40.83*	Aqueous misdirection			H40.83*	Aqueous misdirection			H40.83*	Aqueous misdirection			H40.83*	Aqueous misdirection			H40.83*	Aqueous misdirection			H40.83*	Aqueous misdirection			H40.83*	Aqueous misdirection			H40.83*	Aqueous misdirection			H40.83*	Aqueous misdirection			H40.83*	Aqueous misdirection			H40.83*	Aqueous misdirection			H40.83*	Aqueous misdirection			H40.83*	Aqueous misdirection			H40.83*	Aqueous misdirection			H40.83*	Aqueous misdirection			H40.83*	Aqueous misdirection			H40.83*	Aqueous misdirection			H40.83*	Aqueous misdirection			H40.83*	Aqueous misdirection			H40.83*	Aqueous misdirection			H40.83*	Aqueous misdirection			H40.83*	Aqueous misdirection			H40.83*	Aqueous misdirection			H40.83*	Aqueous misdirection			H40.83*	Aqueous misdirection			H40.83*	Aqueous misdirection			H40.83*	Aqueous misdirection			H40.83*	Aqueous misdirection			H40.83*	Aqueous misdirection			H40.83*	Aqueous misdirection			H40.83*	Aqueous misdirection			H40.83*	Aqueous misdirection			H40.83*	Aqueous misdirection			H40.83*	Aqueous misdirection			H40.83*	Aqueous misdirection			H40.83*	Aqueous misdirection			H40.83*	Aqueous misdirection			H40.83*	Aqueous misdirection			H40.83*	Aqueous misdirection			H40.83*	Aqueous misdirection			H40.83*	Aqueous misdirection			H40.83*	Aqueous misdirection			H40.83*	Aqueous misdirection			H40.83*	Aqueous misdirection			H40.83*	Aqueous misdirection			H40.83*	Aqueous misdirection			H40.83*	Aqueous misdirection			H40.83*	Aqueous misdirection			H40.83*	Aqueous misdirection			H40.83*	Aqueous misdirection			H40.83*	Aqueous misdirection			H40.83*	Aqueous misdirection			H40.83*	Aqueous misdirection			H40.83*	Aqueous misdirection			H40.83*	Aqueous misdirection			H40.83*	Aqueous misdirection			H40.83*	Aqueous misdirection			H40.83*	Aqueous misdirection			H40.83*	Aqueous misdirection			H40.83*	Aqueous misdirection			H40.83*	Aqueous misdirection			H40.83*	Aqueous misdirection			H40.83*	Aqueous misdirection			H40.83*	Aqueous misdirection			H40.83*	Aqueous misdirection			H40.83*	Aqueous misdirection			H40.83*	Aqueous misdirection			H40.83*	Aqueous misdirection			H40.83*	Aqueous misdirection			H40.83*	Aqueous misdirection			H40.83*	Aqueous misdirection			H40.83*	Aqueous misdirection			H40.83*	Aqueous misdirection			H40.83*	Aqueous misdirection			H40.83*	Aqueous misdirection			H40.83*	Aqueous misdirection			H40.83*	Aqueous misdirection			H40.83*	Aqueous misdirection			H40.83*	Aqueous misdirection			H40.83*	Aqueous misdirection			H40.83*	Aqueous misdirection			H40.83*	Aqueous misdirection			H40.83*	Aqueous misdirection			H40.83*	Aqueous misdirection			H40.83*	Aqueous misdirection			H40.83*	Aqueous misdirection			H40.83*	Aqueous misdirection			H40.83*	Aqueous misdirection			H40.83*	Aqueous misdirection			H40.83*	Aqueous misdirection			H40.83*	Aqueous misdirection			H40.83*	Aqueous misdirection			H40.83*	Aqueous misdirection			H40.83*	Aqueous misdirection			H40.83*	Aqueous misdirection			H40.83*	Aqueous misdirection			H40.83*	Aqueous misdirection			H40.83*	Aqueous misdirection			H40.83*	Aqueous misdirection			H40.83*	Aqueous misdirection			H40.83*	Aqueous misdirection			H40.83*	Aqueous misdirection			H40.83*	Aqueous misdirection			H40.83*	Aqueous misdirection			H40.83*	Aqueous misdirection			H40.83*	Aqueous misdirection			H40.83*	Aqueous misdirection			H40.83*	Aqueous misdirection			H40.83*	Aqueous misdirection			H40.83*	Aqueous misdirection			H40.83*	Aqueous misdirection			H40.83*	Aqueous misdirection			H40.83*	Aqueous misdirection			H40.83*	Aqueous misdirection			H40.83*	Aqueous misdirection			H40.83*	Aqueous misdirection			H40.83*	Aqueous misdirection			H40.83*	Aqueous misdirection			H40.83*	Aqueous misdirection			H40.83*	Aqueous misdirection			H40.83*	Aqueous misdirection			H40.83*	Aqueous misdirection			H40.83*	Aqueous misdirection			H40.83*	Aqueous misdirection			H40.83*	Aqueous misdirection			H40.83*	Aqueous misdirection			H40.83*	Aqueous misdirection			H40.83*	Aqueous misdirection			H40.83*	Aqueous misdirection			H40.83*	Aqueous misdirection			H40.83*	Aqueous misdirection			H40.83*	Aqueous misdirection			H40.83*	Aqueous misdirection			H40.83*	Aqueous misdirection			H40.83*	Aqueous misdirection			H40.83*	Aqueous misdirection			H40.83*	Aqueous misdirection			H40.83*	Aqueous misdirection			H40.83*	Aqueous misdirection			H40.83*	Aqueous misdirection			H40.83*	Aqueous misdirection			H40.83*	Aqueous misdirection			H40.83*	Aqueous misdirection			H40.83*	Aqueous misdirection			H40.83*	Aqueous misdirection			H40.83*	Aqueous misdirection			H40.83*	Aqueous misdirection			H40.83*	Aqueous misdirection			H40.83*	Aqueous misdirection			H40.83*	Aqueous misdirection			H40.83*	Aqueous misdirection			H40.83*	Aqueous misdirection			H40.83*	Aqueous misdirection			H40.83*	Aqueous misdirection			H40.83*	Aqueous misdirection			H40.83*	Aqueous misdirection			H40.83*	Aqueous misdirection			H40.83*	Aqueous misdirection			H40.83*	Aqueous misdirection			H40.83*	Aqueous misdirection			H40.83*	Aqueous misdirection			H40.83*	Aqueous misdirection			H40.83*	Aqueous misdirection			H40.83*	Aqueous misdirection			H40.83*	Aqueous misdirection			H40.83*	Aqueous misdirection			H40.83*	Aqueous misdirection			H40.83*	Aqueous misdirection			H40.83*	Aqueous misdirection			H40.83*	Aqueous misdirection			H40.83*	Aqueous misdirection			H40.83*	Aqueous misdirection			H40.83*	Aqueous misdirection			H40.83*	Aqueous misdirection			H40.83*	Aqueous misdirection			H40.83*	Aqueous misdirection			H40.83*	Aqueous misdirection			H40.83*	Aqueous misdirection			H40.83*	Aqueous misdirection			H40.83*	Aqueous misdirection			H40.83*	Aqueous misdirection			H40.83*	Aqueous misdirection			H40.83*	Aqueous misdirection			H40.83*	Aqueous misdirection			H40.83*	Aqueous misdirection			H40.83*	Aqueous misdirection			H40.83*	Aqueous misdirection			H40.83*	Aqueous misdirection			H40.83*	Aqueous misdirection			H40.83*	Aqueous misdirection			H40.83*	Aqueous misdirection			H40.83*	Aqueous misdirection			H40.83*	Aqueous misdirection			H40.83*	Aqueous misdirection			H40.83*	Aqueous misdirection			H40.83*	Aqueous misdirection			H40.83*	Aqueous misdirection			H40.83*	Aqueous misdirection			H40.83*	Aqueous misdirection			H40.83*	Aqueous misdirection			H40.83*	Aqueous misdirection			H40.83*	Aqueous misdirection			H40.83*	Aqueous misdirection			H40.83*	Aqueous misdirection			H40.83*	Aqueous misdirection			H40.83*	Aqueous misdirection			H40.83*	Aqueous misdirection			H40.83*	Aqueous misdirection			H40.83*	Aqueous misdirection			H40.83*	Aqueous misdirection			H40.83*	Aqueous misdirection			H40.83*	Aqueous misdirection			H40.83*	Aqueous misdirection			H40.83*	Aqueous misdirection			H40.83*	Aqueous misdirection			H40.83*	Aqueous misdirection			H40.83*	Aqueous misdirection			H40.83*	Aqueous misdirection			H40.83*	Aqueous misdirection			H40.83*	Aqueous misdirection			H40.83*	Aqueous misdirection			H40.83*	Aqueous misdirection			H40.83*	Aqueous misdirection			H40.83*	Aqueous misdirection			H40.83*	Aqueous misdirection			H40.83*	Aqueous misdirection			H40.83*	Aqueous misdirection			H40.83*	Aqueous misdirection			H40.83*	Aqueous misdirection			H40.83*	Aqueous misdirection			H40.83*	Aqueous misdirection			H40.83*	Aqueous misdirection			H40.83*	Aqueous misdirection			H40.83*	Aqueous misdirection			H40.83*	Aqueous misdirection			H40.83*	Aqueous misdirection			H40.83*	Aqueous misdirection			H40.83*	Aqueous misdirection			H40.83*	Aqueous misdirection			H40.83*	Aqueous misdirection			H40.83*	Aqueous misdirection			H40.83*	Aqueous misdirection			H40.83*	Aqueous misdirection			H40.83*	Aqueous misdirection			H40.83*	Aqueous misdirection			H40.83*	Aqueous misdirection			H40.83*	Aqueous misdirection			H40.83*	Aqueous misdirection			H40.83*	Aqueous misdirection			H40.83*	Aqueous misdirection			H40.83*	Aqueous misdirection			H40.83*	Aqueous misdirection			H40.83*	Aqueous misdirection			H40.83*	Aqueous misdirection			H40.83*	Aqueous misdirection			H40.83*	Aqueous misdirection			H40.83*	Aqueous misdirection			H40.83*	Aqueous misdirection			H40.83*	Aqueous misdirection			H40.83*	Aqueous misdirection			H40.83*	Aqueous misdirection			H40.83*	Aqueous misdirection			H40.83*	Aqueous misdirection			H40.83*	Aqueous misdirection			H40.83*	Aqueous misdirection			H40.83*	Aqueous misdirection			H40.83*	Aqueous misdirection			H40.83*	Aqueous misdirection			H40.83*	Aqueous misdirection			H40.83*	Aqueous misdirection			H40.83*	Aqueous misdirection			H40.83*	Aqueous misdirection			H40.83*	Aqueous misdirection			H40.83*	Aqueous misdirection			H40.83*	Aqueous misdirection			H40.83*	Aqueous misdirection			H40.83*	Aqueous misdirection			H40.83*	Aqueous misdirection			H40.83*	Aqueous misdirection			H40.83*	Aqueous misdirection			H40.83*	Aqueous misdirection			H40.83*	Aqueous misdirection			H40.83*	Aqueous misdirection			H40.83*	Aqueous misdirection			H40.83*	Aqueous misdirection			H40.83*	Aqueous misdirection			H40.83*	Aqueous misdirection			H40.83*	Aqueous misdirection			H40.83*	Aqueous misdirection			H40.83*	Aqueous misdirection			H40.83*	Aqueous misdirection			H40.83*	Aqueous misdirection			H40.83*	Aqueous misdirection			H40.83*	Aqueous misdirection			H40.83*	Aqueous misdirection			H40.83*	Aqueous misdirection			H40.83*	Aqueous misdirection			H40.83*	Aqueous misdirection			H40.83*	Aqueous misdirection			H40.83*	Aqueous misdirection			H40.83*	Aqueous misdirection			H40.83*	Aqueous misdirection			H40.83*	Aqueous misdirection			H40.83*	Aqueous misdirection			H40.83*	Aqueous misdirection			H40.83*	Aqueous misdirection			H40.83*	Aqueous misdirection			H40.83*	Aqueous misdirection			H40.83*	Aqueous misdirection			H40.83*	Aqueous misdirection			H40.83*	Aqueous misdirection			H40.83*	Aqueous misdirection			H40.83*	Aqueous misdirection			H40.83*	Aqueous misdirection			H40.83*	Aqueous misdirection			H40.83*	Aqueous misdirection			H40.83*	Aqueous misdirection			H40.83*	Aqueous misdirection			H40.83*	Aqueous misdirection			H40.83*	Aqueous misdirection			H40.83*	Aqueous misdirection			H40.83*	Aqueous misdirection			H40.83*	Aqueous misdirection			H40.83*	Aqueous misdirection			H40.83*	Aqueous misdirection			H40.83*	Aqueous misdirection			H40.83*	Aqueous misdirection			H40.83*	Aqueous misdirection			H40.83*	Aqueous misdirection			H40.83*	Aqueous misdirection			H40.83*	Aqueous misdirection			H40.83*	Aqueous misdirection			H40.83*	Aqueous misdirection			H40.83*	Aqueous misdirection			H40.83*	Aqueous misdirection			H40.83*	Aqueous misdirection			H40.83*	Aqueous misdirection			H40.83*	Aqueous misdirection			H40.83*	Aqueous misdirection			H40.83*	Aqueous misdirection			H40.83*	Aqueous misdirection			H40.83*	Aqueous misdirection			H40.83*	Aqueous misdirection			H40.83*	Aqueous misdirection			H40.83*	Aqueous misdirection			H40.83*	Aqueous misdirection			H40.83*	Aqueous misdirection			H40.83*	Aqueous misdirection			H40.83*	Aqueous misdirection			H40.83*	Aqueous misdirection			H40.83*	Aqueous misdirection			H40.83*	Aqueous misdirection			H40.83*	Aqueous misdirection			H40.83*	Aqueous misdirection			H40.83*	Aqueous misdirection			H40.83*	Aqueous misdirection			H40.83*	Aqueous misdirection			H40.83*	Aqueous misdirection			H40.83*	Aqueous misdirection			H40.83*	Aqueous misdirection			H40.83*	Aqueous misdirection			H40.83*	Aqueous misdirection			H40.83*	Aqueous misdirection			H40.83*	Aqueous misdirection			H40.83*	Aqueous misdirection			H40.83*	Aqueous misdirection			H40.83*	Aqueous misdirection			H40.83*	Aqueous misdirection			H40.83*	Aqueous misdirection			H40.83*	Aqueous misdirection			H40.83*	Aqueous misdirection			H40.83*	Aqueous misdirection			H40.83*	Aqueous misdirection			H40.83*	Aqueous misdirection			H40.83*	Aqueous misdirection			H40.83*	Aqueous misdirection			H40.83*	Aqueous misdirection			H40.83*	Aqueous misdirection			H40.83*	Aqueous misdirection			H40.83*	Aqueous misdirection			H40.83*	Aqueous misdirection			H40.83*	Aqueous misdirection			H40.83*	Aqueous misdirection			H40.83*	Aqueous misdirection			H40.83*	Aqueous misdirection			H40.83*	Aqueous misdirection			H40.83*	Aqueous misdirection			H40.83*	Aqueous misdirection			H40.83*	Aqueous misdirection			H40.83*	Aqueous misdirection			H40.83*	Aqueous misdirection			H40.83*	Aqueous misdirection			H40.83*	Aqueous misdirection			H40.83*	Aqueous misdirection			H40.83*	Aqueous misdirection			H40.83*	Aqueous misdirection			H40.83*	Aqueous misdirection			H40.83*	Aqueous misdirection			H40.83*	Aqueous misdirection			H40.83*	Aqueous misdirection			H40.83*	Aqueous misdirection			H40.83*	Aqueous misdirection			H40.83*	Aqueous misdirection			H40.83*	Aqueous misdirection			H40.83*	Aqueous misdirection			H40.83*	Aqueous misdirection			H40.83*	Aqueous misdirection			H40.83*	Aqueous misdirection			H40.83*	Aqueous misdirection			H40.83*	Aqueous misdirection			H40.83*	Aqueous misdirection			H40.83*	Aqueous misdirection			H40.83*	Aqueous misdirection			H40.83*	Aqueous misdirection			H40.83*	Aqueous misdirection			H40.83*	Aqueous misdirection			H40.83*	Aqueous misdirection			H40.83*	Aqueous misdirection			H40.83*	Aqueous misdirection			H40.83*	Aqueous misdirection			H40.83*	Aqueous misdirection			H40.83*	Aqueous misdirection			H40.83*	Aqueous misdirection			H40.83*	Aqueous misdirection			H40.83*	Aqueous misdirection			H40.83*	Aqueous misdirection			H40.83*	Aqueous misdirection			H40.83*	Aqueous misdirection			H40.83*	Aqueous misdirection			H40.83*	Aqueous misdirection			H40.83*	Aqueous misdirection			H40.83*	Aqueous misdirection			H40.83*	Aqueous misdirection			H40.83*	Aqueous misdirection			H40.83*	Aqueous misdirection			H40.83*	Aqueous misdirection			H40.83*	Aqueous misdirection			H40.83*	Aqueous misdirection			H40.83*	Aqueous misdirection			H40.83*	Aqueous misdirection			H40.83*	Aqueous misdirection			H40.83*	Aqueous misdirection			H40.83*	Aqueous misdirection			H40.83*	Aqueous misdirection			H40.83*	Aqueous misdirection			H40.83*	Aqueous misdirection			H40.83*	Aqueous misdirection			H40.83*	Aqueous misdirection			H40.83*	Aqueous misdirection			H40.83*	Aqueous misdirection			H40.83*	Aqueous misdirection			H40.83*	Aqueous misdirection			H40.83*	Aqueous misdirection			H40.83*	Aqueous misdirection			H40.83*	Aqueous misdirection			H40.83*	Aqueous misdirection			H40.83*	Aqueous misdirection			H40.83*	Aqueous misdirection			H40.83*	Aqueous misdirection			H40.83*	Aqueous misdirection			H40.83*	Aqueous misdirection			H40.83*	Aqueous misdirection			H40.83*	Aqueous misdirection			H40.83*	Aqueous misdirection			H40.83*	Aqueous misdirection			H40.83*	Aqueous misdirection			H40.83*	Aqueous misdirection			H40.83*	Aqueous misdirection			H40.83*	Aqueous misdirection			H40.83*	Aqueous misdirection			H40.83*	Aqueous misdirection			H40.83*	Aqueous misdirection			H40.83*	Aqueous misdirection			H40.83*	Aqueous misdirection			H40.83*	Aqueous misdirection			H40.83*	Aqueous misdirection			H40.83*	Aqueous misdirection			H40.83*	Aqueous misdirection			H40.83*	Aqueous misdirection			H40.83*	Aqueous misdirection			H40.83*	Aqueous misdirection			H40.83*	Aqueous misdirection			H40.83*	Aqueous misdirection			H40.83*	Aqueous misdirection			H40.83*	Aqueous misdirection			H40.83*	Aqueous misdirection			H40.83*	Aqueous misdirection			H40.83*	Aqueous misdirection			H40.83*	Aqueous misdirection			H40.83*	Aqueous misdirection			H40.83*	Aqueous misdirection			H40.83*	Aqueous misdirection			H40.83*	Aqueous misdirection			H40.83*	Aqueous misdirection			H40.83*	Aqueous misdirection			H40.83*	Aqueous misdirection			H40.83*	Aqueous misdirection			H40.83*	Aqueous misdirection			H40.83*	Aqueous misdirection			H40.83*	Aqueous misdirection			H40.83*	Aqueous misdirection			H40.83*	Aqueous misdirection			H40.83*	Aqueous misdirection			H40.83*	Aqueous misdirection			H40.83*	Aqueous misdirection			H40.83*	Aqueous misdirection			H40.83*	Aqueous misdirection			H40.83*	Aqueous misdirection			H40.83*	Aqueous misdirection			H40.83*	Aqueous misdirection			H40.83*	Aqueous misdirection			H40.83*	Aqueous misdirection			H40.83*	Aqueous misdirection			H40.83*	Aqueous misdirection			H40.83*	Aqueous misdirection			H40.83*	Aqueous misdirection			H40.83*	Aqueous misdirection			H40.83*	Aqueous misdirection			H40.83*	Aqueous misdirection			H40.83*	Aqueous misdirection			H40.83*	Aqueous misdirection			H40.83*	Aqueous misdirection			H40.83*	Aqueous misdirection			H40.83*	Aqueous misdirection			H40.83*	Aqueous misdirection			H40.83*	Aqueous misdirection			H40.83*	Aqueous misdirection			H40.83*	Aqueous misdirection			H40.83*	Aqueous misdirection			H40.83*	Aqueous misdirection			H40.83*	Aqueous misdirection			H40.83*	Aqueous misdirection			H40.83*	Aqueous misdirection			H40.83*	Aqueous misdirection			H40.83*	Aqueous misdirection			H40.83*	Aqueous misdirection			H40.83*	Aqueous misdirection			H40.83*	Aqueous misdirection			H40.83*	Aqueous misdirection			H40.83*	Aqueous misdirection			H40.83*	Aqueous misdirection			H40.83*	Aqueous misdirection			H40.83*	Aqueous misdirection			H40.83*	Aqueous misdirection			H40.83*	Aqueous misdirection			H40.83*	Aqueous misdirection			H40.83*	Aqueous misdirection			H40.83*	Aqueous misdirection			H40.83*	Aqueous misdirection			H40.83*	Aqueous misdirection			H40.83*	Aqueous misdirection			H40.83*	Aqueous misdirection			H40.83*	Aqueous misdirection			H40.83*	Aqueous misdirection			H40.83*	Aqueous misdirection			H40.83*	Aqueous misdirection			H40.83*	Aqueous misdirection			H40.83*	Aqueous misdirection			H40.83*	Aqueous misdirection			H40.83*	Aqueous misdirection			H40.83*	Aqueous misdirection			H40.83*	Aqueous misdirection			H40.83*	Aqueous misdirection			H40.83*	Aqueous misdirection			H40.83*	Aqueous misdirection			H40.83*	Aqueous misdirection			H40.83*	Aqueous misdirection			H40.83*	Aqueous misdirection			H40.83*	Aqueous misdirection			H40.83*	Aqueous misdirection			H40.83*	Aqueous misdirection			H40.83*	Aqueous misdirection			H40.83*	Aqueous misdirection			H40.83*	Aqueous misdirection			H40.83*	Aqueous misdirection			H40.83*	Aqueous misdirection			H40.83*	Aqueous misdirection			H40.83*	Aqueous misdirection			H40.83*	Aqueous misdirection			H40.83*	Aqueous misdirection			H40.83*	Aqueous misdirection			H40.83*	Aqueous misdirection			H40.83*	Aqueous misdirection			H40.83*	Aqueous misdirection			H40.83*	Aqueous misdirection			H40.83*	Aqueous misdirection			H40.83*	Aqueous misdirection			H40.83*	Aqueous misdirection			H40.83*	Aqueous misdirection			H40.83*	Aqueous misdirection			H40.83*	Aqueous misdirection			H40.83*	Aqueous misdirection			H40.83*	Aqueous misdirection			H40.83*	Aqueous misdirection			H40.83*	Aqueous misdirection			H40.83*	Aqueous misdirection			H40.83*	Aqueous misdirection			H40.83*	Aqueous misdirection			H40.83*	Aqueous misdirection			H40.83*	Aqueous misdirection			H40.83*	Aqueous misdirection			H40.83*	Aqueous misdirection			H40.83*	Aqueous misdirection			H40.83*	Aqueous misdirection			H40.83*	Aqueous misdirection			H40.83*	Aqueous misdirection			H40.83*	Aqueous misdirection			H40.83*	Aqueous misdirection			H40.83*	Aqueous misdirection			H40.83*	Aqueous misdirection			H40.83*	Aqueous misdirection			H40.83*	Aqueous misdirection			H40.83*	Aqueous misdirection			H40.83*	Aqueous misdirection			H40.83*	Aqueous misdirection			H40.83*	Aqueous misdirection			H40.83*	Aqueous misdirection			H40.83*	Aqueous misdirection			H40.83*	Aqueous misdirection			H40.83*	Aqueous misdirection			H40.83*	Aqueous misdirection			H40.83*	Aqueous misdirection			H40.83*	Aqueous misdirection			H40.83*	Aqueous misdirection			H40.83*	Aqueous misdirection			H40.83*	Aqueous misdirection			H40.83*	Aqueous misdirection			H40.83*	Aqueous misdirection			H40.83*	Aqueous misdirection			H40.83*	Aqueous misdirection			H40.83*	Aqueous misdirection			H40.83*	Aqueous misdirection			H40.83*	Aqueous misdirection			H40.83*	Aqueous misdirection			H40.83*	Aqueous misdirection			H40.83*	Aqueous misdirection			H40.83*	Aqueous misdirection			H40.83*	Aqueous misdirection			H40.83*	Aqueous misdirection			H40.83*	Aqueous misdirection			H40.83*	Aqueous misdirection			H40.83*	Aqueous misdirection			H40.83*	Aqueous misdirection			H40.83*	Aqueous misdirection			H40.83*	Aqueous misdirection			H40.83*	Aqueous misdirection			H40.83*	Aqueous misdirection			H40.83*	Aqueous misdirection			H40.83*	Aqueous misdirection			H40.83*	Aqueous misdirection			H40.83*	Aqueous misdirection			H40.83*	Aqueous misdirection			H40.83*	Aqueous misdirection			H40.83*	Aqueous misdirection			H40.83*	Aqueous misdirection			H40.83*	Aqueous misdirection			H40.83*	Aqueous misdirection			H40.83*	Aqueous misdirection			H40.83*	Aqueous misdirection			H40.83*	Aqueous misdirection			H40.83*	Aqueous misdirection			H40.83*	Aqueous misdirection			H40.83*	Aqueous misdirection			H40.83*	Aqueous misdirection			H40.83*	Aqueous misdirection			H40.83*	Aqueous misdirection			H40.83*	Aqueous misdirection			H40.83*	Aqueous misdirection			H40.83*	Aqueous misdirection			H40.83*	Aqueous misdirection			H40.83*	Aqueous misdirection			H40.83*	Aqueous misdirection			H40.83*	Aqueous misdirection			H40.83*	Aqueous misdirection			H40.83*	Aqueous misdirection			H40.83*	Aqueous misdirection			H40.83*	Aqueous misdirection			H40.83*	Aqueous misdirection			H40.83*	Aqueous misdirection			H40.83*	Aqueous misdirection			H40.83*	Aqueous misdirection			H40.83*	Aqueous misdirection			H40.83*	Aqueous misdirection			H40.83*	Aqueous misdirection			H40.83*	Aqueous misdirection			H40.83*	Aqueous misdirection			H40.83*	Aqueous misdirection			H40.83*	Aqueous misdirection			H40.83*	Aqueous misdirection			H40.83*	Aqueous misdirection			H40.83*	Aqueous misdirection			H40.83*	Aqueous misdirection			H40.83*	Aqueous misdirection			H40.83*	Aqueous misdirection			H40.83*	Aqueous misdirection			H40.83*	Aqueous misdirection			H40.83*	Aqueous misdirection			H40.83*	Aqueous misdirection			H40.83*	Aqueous misdirection			H40.83*	Aqueous misdirection			H40.83*	Aqueous misdirection			H40.83*	Aqueous misdirection			H40.83*	Aqueous misdirection			H40.83*	Aqueous misdirection			H40.83*	Aqueous misdirection			H40.83*	Aqueous misdirection			H40.83*	Aqueous misdirection			H40.83*	Aqueous misdirection			H40.83*	Aqueous misdirection			H40.83*	Aqueous misdirection			H40.83*	Aqueous misdirection			H40.83*	Aqueous misdirection			H40.83*	Aqueous misdirection			H40.83*	Aqueous misdirection			H40.83*	Aqueous misdirection			H40.83*	Aqueous misdirection			H40.83*	Aqueous misdirection			H40.83*	Aqueous misdirection			H40.83*	Aqueous misdirection			H40.83*	Aqueous misdirection			H40.83*	Aqueous misdirection			H40.83*	Aqueous misdirection			H40.83*	Aqueous misdirection			H40.83*	Aqueous misdirection			H40.83*	Aqueous misdirection			H40.83*	Aqueous misdirection			H40.83*	Aqueous misdirection			H40.83*	Aqueous misdirection			H40.83*	Aqueous misdirection			H40.83*	Aqueous misdirection			H40.83*	Aqueous misdirection			H40.83*	Aqueous misdirection			H40.83*	Aqueous misdirection			H40.83*	Aqueous misdirection			H40.83*	Aqueous misdirection			H40.83*	Aqueous misdirection			H40.83*	Aqueous misdirection			H40.83*	Aqueous misdirection			H40.83*	Aqueous misdirection			H40.83*	Aqueous misdirection			H40.83*	Aqueous misdirection			H40.83*	Aqueous misdirection			H40.83*	Aqueous misdirection			H40.83*	Aqueous misdirection			H40.83*	Aqueous misdirection			H40.83*	Aqueous misdirection			H40.83*	Aqueous misdirection			H40.83*	Aqueous misdirection			H40.83*	Aqueous misdirection			H40.83*	Aqueous misdirection			H40.83*	Aqueous misdirection			H40.83*	Aqueous misdirection			H40.83*	Aqueous misdirection			H40.83*	Aqueous misdirection			H40.83*	Aqueous misdirection			H40.83*	Aqueous misdirection			H40.83*	Aqueous misdirection			H40.83*	Aqueous misdirection			H40.83*	Aqueous misdirection			H40.83*	Aqueous misdirection			H40.83*	Aqueous misdirection			H40.83*	Aqueous misdirection			H40.83*	Aqueous misdirection			H40.83*	Aqueous misdirection			H40.83*	Aqueous misdirection			H40.83*	Aqueous misdirection			H40.83*	Aqueous misdirection			H40.83*	Aqueous misdirection			H40.83*	Aqueous misdirection			H40.83*	Aqueous misdirection			H40.83*	Aqueous misdirection			H40.83*	Aqueous misdirection			H40.83*	Aqueous misdirection			H40.83*	Aqueous misdirection			H40.83*	Aqueous misdirection			H40.83*	Aqueous misdirection			H40.83*	Aqueous misdirection			H40.83*	Aqueous misdirection			H40.83*	Aqueous misdirection			H40.83*	Aqueous misdirection			H40.83*	Aqueous misdirection			H40.83*	Aqueous misdirection			H40.83*	Aqueous misdirection			H40.83*	Aqueous misdirection			H40.83*	Aqueous misdirection			H40.83*	Aqueous misdirection			H40.83*	Aqueous misdirection			H40.83*	Aqueous misdirection			H40.83*	Aqueous misdirection			H40.83*	Aqueous misdirection			H40.83*	Aqueous misdirection			H40.83*	Aqueous misdirection			H40.83*	Aqueous misdirection			H40.83*	Aqueous misdirection			H40.83*	Aqueous misdirection			H40.83*	Aqueous misdirection			H40.83*	Aqueous misdirection			H40.83*	Aqueous misdirection			H40.83*	Aqueous misdirection			H40.83*	Aqueous misdirection			H40.83*	Aqueous misdirection			H40.83*	Aqueous misdirection			H40.83*	Aqueous misdirection			H40.83*	Aqueous misdirection			H40.83*	Aqueous misdirection			H40.83*	Aqueous misdirection			H40.83*	Aqueous misdirection			H40.83*	Aqueous misdirection			H40.83*	Aqueous misdirection			H40.83*	Aqueous misdirection			H40.83*	Aqueous misdirection			H40.83*	Aqueous misdirection			H40.83*	Aqueous misdirection			H40.83*	Aqueous misdirection			H40.83*	Aqueous misdirection			H40.83*	Aqueous misdirection			H40.83*	Aqueous misdirection			H40.83*	Aqueous misdirection			H40.83*	Aqueous misdirection			H40.83*	Aqueous misdirection			H40.83*	Aqueous misdirection			H40.83*	Aqueous misdirection			H40.83*	Aqueous misdirection			H40.83*	Aqueous misdirection			H40.83*	Aqueous misdirection			H40.83*	Aqueous misdirection			H40.83*	Aqueous misdirection			H40.83*	Aqueous misdirection			H40.83*	Aqueous misdirection			H40.83*	Aqueous misdirection			H40.83*	Aqueous misdirection			H40.83*	Aqueous misdirection			H40.83*	Aqueous misdirection			H40.83*	Aqueous misdirection			H40.83*	Aqueous misdirection			H40.83*	Aqueous misdirection			H40.83*	Aqueous misdirection			H40.83*	Aqueous misdirection			H40.83*	Aqueous misdirection			H40.83*	Aqueous misdirection			H40.83*	Aqueous misdirection			H40.83*	Aqueous misdirection			H40.83*	Aqueous misdirection			H40.83*	Aqueous misdirection			H40.83*	Aqueous misdirection			H40.83*	Aqueous misdirection			H40.83*	Aqueous misdirection			H40.83*	Aqueous misdirection			H40.83*	Aqueous misdirection			H40.83*	Aqueous misdirection			H40.83*	Aqueous misdirection			H40.83*	Aqueous misdirection			H40.83*	Aqueous misdirection			H40.83*	Aqueous misdirection			H40.83*	Aqueous misdirection			H40.83*	Aqueous misdirection			H40.83*	Aqueous misdirection			H40.83*	Aqueous misdirection			H40.83*	Aqueous misdirection			H40.83*	Aqueous misdirection			H40.83*	Aqueous misdirection			H40.83*	Aqueous misdirection			H40.83*	Aqueous misdirection			H40.83*	Aqueous misdirection			H40.83*
Vitreous prolapse		H43.1*	Vitreous hemorrhage	Vitreous prolapse			H43.0*	Vitreous prolapse			H43.0*	Vitreous prolapse			H43.0*	Vitreous prolapse			H43.0*	Vitreous prolapse			H43.0*	Vitreous prolapse			H43.0*	Vitreous prolapse			H43.0*	Vitreous prolapse			H43.0*	Vitreous prolapse			H43.0*	Vitreous prolapse			H43.0*	Vitreous prolapse			H43.0*	Vitreous prolapse			H43.0*	Vitreous prolapse			H43.0*	Vitreous prolapse			H43.0*	Vitreous prolapse			H43.0*	Vitreous prolapse			H43.0*	Vitreous prolapse			H43.0*	Vitreous prolapse			H43.0*	Vitreous prolapse			H43.0*	Vitreous prolapse			H43.0*	Vitreous prolapse			H43.0*	Vitreous prolapse			H43.0*	Vitreous prolapse			H43.0*	Vitreous prolapse			H43.0*	Vitreous prolapse			H43.0*	Vitreous prolapse			H43.0*	Vitreous prolapse			H43.0*	Vitreous prolapse			H43.0*	Vitreous prolapse			H43.0*	Vitreous prolapse			H43.0*	Vitreous prolapse			H43.0*	Vitreous prolapse			H43.0*	Vitreous prolapse			H43.0*	Vitreous prolapse			H43.0*	Vitreous prolapse			H43.0*	Vitreous prolapse			H43.0*	Vitreous prolapse			H43.0*	Vitreous prolapse			H43.0*	Vitreous prolapse			H43.0*	Vitreous prolapse			H43.0*	Vitreous prolapse			H43.0*	Vitreous prolapse			H43.0*	Vitreous prolapse			H43.0*	Vitreous prolapse			H43.0*	Vitreous prolapse			H43.0*	Vitreous prolapse			H43.0*	Vitreous prolapse			H43.0*	Vitreous prolapse			H43.0*	Vitreous prolapse			H43.0*	Vitreous prolapse			H43.0*	Vitreous prolapse			H43.0*	Vitreous prolapse			H43.0*	Vitreous prolapse			H43.0*	Vitreous prolapse			H43.0*	Vitreous prolapse			H43.0*	Vitreous prolapse			H43.0*	Vitreous prolapse			H43.0*	Vitreous prolapse			H43.0*	Vitreous prolapse			H43.0*	Vitreous prolapse			H43.0*	Vitreous prolapse			H43.0*	Vitreous prolapse			H43.0*	Vitreous prolapse			H43.0*	Vitreous prolapse			H43.0*	Vitreous prolapse			H43.0*	Vitreous prolapse			H43.0*	Vitreous prolapse			H43.0*	Vitreous prolapse			H43.0*	Vitreous prolapse			H43.0*	Vitreous prolapse			H43.0*	Vitreous prolapse			H43.0*	Vitreous prolapse			H43.0*	Vitreous prolapse			H43.0*	Vitreous prolapse			H43.0*	Vitreous prolapse			H43.0*	Vitreous prolapse			H43.0*	Vitreous prolapse			H43.0*	Vitreous prolapse			H43.0*	Vitreous prolapse			H43.0*	Vitreous prolapse			H43.0*	Vitreous prolapse			H43.0*	Vitreous prolapse			H43.0*	Vitreous prolapse			H43.0*	Vitreous prolapse			H43.0*	Vitreous prolapse			H43.0*	Vitreous prolapse			H43.0*	Vitreous prolapse			H43.0*	Vitreous prolapse			H43.0*	Vitreous prolapse			H43.0*	Vitreous prolapse			H43.0*	Vitreous prolapse			H43.0*	Vitreous prolapse			H43.0*	Vitreous prolapse			H43.0*	Vitreous prolapse			H43.0*	Vitreous prolapse			H43.0*	Vitreous prolapse			H43.0*	Vitreous prolapse			H43.0*	Vitreous prolapse			H43.0*	Vitreous prolapse			H43.0*	Vitreous prolapse			H43.0*	Vitreous prolapse			H43.0*	Vitreous prolapse			H43.0*	Vitreous prolapse			H43.0*	Vitreous prolapse			H43.0*	Vitreous prolapse			H43.0*	Vitreous prolapse			H43.0*	Vitreous prolapse			H43.0*	Vitreous prolapse			H43.0*	Vitreous prolapse			H43.0*	Vitreous prolapse			H43.0*	Vitreous prolapse			H43.0*	Vitreous prolapse			H43.0*	Vitreous prolapse			H43.0*	Vitreous prolapse			H43.0*	Vitreous prolapse			H43.0*	Vitreous prolapse			H43.0*	Vitreous prolapse			H43.0*	Vitreous prolapse			H43.0*	Vitreous prolapse			H43.0*	Vitreous prolapse			H43.0*	Vitreous prolapse			H43.0*	Vitreous prolapse			H43.0*	Vitreous prolapse			H43.0*	Vitreous prolapse			H43.0*	Vitreous prolapse			H43.0*	Vitreous prolapse			H43.0*	Vitreous prolapse			H43.0*	Vitreous prolapse			H43.0*	Vitreous prolapse			H43.0*	Vitreous prolapse			H43.0*	Vitreous prolapse			H43.0*	Vitreous prolapse			H43.0*	Vitreous prolapse			H43.0*	Vitreous prolapse			H43.0*	Vitreous prolapse			H43.0*	Vitreous prolapse			H43.0*	Vitreous prolapse			H43.0*	Vitreous prolapse			H43.0*	Vitreous prolapse			H43.0*	Vitreous prolapse			H43.0*	Vitreous prolapse			H43.0*	Vitreous prolapse			H43.0*	Vitreous prolapse			H43.0*	Vitreous prolapse			H43.0*	Vitreous prolapse			H43.0*	Vitreous prolapse			H43.0*	Vitreous prolapse			H43.0*	Vitreous prolapse			H43.0*	Vitreous prolapse			H43.0*	Vitreous prolapse			H43.0*	Vitreous prolapse			H43.0*	Vitreous prolapse			H43.0*	Vitreous prolapse			H43.0*	Vitreous prolapse			H43.0*	Vitreous prolapse			H43.0*	Vitreous prolapse			H43.0*	Vitreous prolapse			H43.0*	Vitreous prolapse			H43.0*	Vitreous prolapse			H43.0*	Vitreous prolapse			H43.0*	Vitreous prolapse			H43.0*	Vitreous prolapse			H43.0*	Vitreous prolapse			H43.0*	Vitreous prolapse			H43.0*	Vitreous prolapse			H43.0*	Vitreous prolapse			H43.0*	Vitreous prolapse			H43.0*	Vitreous prolapse			H43.0*	Vitreous prolapse			H43.0*	Vitreous prolapse			H43.0*	Vitreous prolapse			H43.0*	Vitreous prolapse			H43.0*	Vitreous prolapse			H43.0*	Vitreous prolapse			H43.0*	Vitreous prolapse			H43.0*	Vitreous prolapse			H43.0*	Vitreous prolapse			H43.0*	Vitreous prolapse			H43.0*	Vitreous prolapse			H43.0*	Vitreous prolapse			H43.0*	Vitreous prolapse			H43.0*	Vitreous prolapse			H43.0*	Vitreous prolapse			H43.0*	Vitreous prolapse			H43.0*	Vitreous prolapse			H43.0*	Vitreous prolapse			H43.0*	Vitreous prolapse			H43.0*	Vitreous prolapse			H43.0*	Vitreous prolapse			H43.0*	Vitreous prolapse			H43.0*	Vitreous prolapse			H43.0*	Vitreous prolapse			H43.0*	Vitreous prolapse			H43.0*	Vitreous prolapse			H43.0*	Vitreous prolapse			H43.0*	Vitreous prolapse			H43.0*	Vitreous prolapse			H43.0*	Vitreous prolapse			H43.0*	Vitreous prolapse			H43.0*	Vitreous prolapse			H43.0*	Vitreous prolapse			H43.0*	Vitreous prolapse			H43.0*	Vitreous prolapse			H43.0*	Vitreous prolapse			H43.0*	Vitreous prolapse			H43.0*	Vitreous prolapse			H43.0*	Vitreous prolapse			H43.0*	Vitreous prolapse			H43.0*	Vitreous prolapse			H43.0*	Vitreous prolapse			H43.0*	Vitreous prolapse			H43.0*	Vitreous prolapse			H43.0*	Vitreous prolapse			H43.0*	Vitreous prolapse			H43.0*	Vitreous prolapse			H43.0*	Vitreous prolapse			H43.0*	Vitreous prolapse			H43.0*	Vitreous prolapse			H43.0*	Vitreous prolapse			H43.0*	Vitreous prolapse			H43.0*	Vitreous prolapse			H43.0*	Vitreous prolapse			H43.0*	Vitreous prolapse			H43.0*	Vitreous prolapse			H43.0*	Vitreous prolapse			H43.0*	Vitreous prolapse			H43.0*	Vitreous prolapse			H43.0*	Vitreous prolapse			H43.0*	Vitreous prolapse			H43.0*	Vitreous prolapse			H43.0*	Vitreous prolapse			H43.0*	Vitreous prolapse			H43.0*	Vitreous prolapse			H43.0*	Vitreous prolapse			H43.0*	Vitreous prolapse			H43.0*	Vitreous prolapse			H43.0*	Vitreous prolapse			H43.0*	Vitreous prolapse			H43.0*	Vitreous prolapse			H43.0*	Vitreous prolapse			H43.0*	Vitreous prolapse			H43.0*	Vitreous prolapse			H43.0*	Vitreous prolapse			H43.0*	Vitreous prolapse			H43.0*	Vitreous prolapse			H43.0*	Vitreous prolapse			H43.0*	Vitreous prolapse			H43.0*	Vitreous prolapse			H43.0*	Vitreous prolapse			H43.0*	Vitreous prolapse			H43.0*	Vitreous prolapse			H43.0*	Vitreous prolapse			H43.0*	Vitreous prolapse			H43.0*	Vitreous prolapse			H43.0*	Vitreous prolapse			H43.0*	Vitreous prolapse			H43.0*	Vitreous prolapse			H43.0*	Vitreous prolapse			H43.0*	Vitreous prolapse			H43.0*	Vitreous prolapse			H43.0*	Vitreous prolapse			H43.0*	Vitreous prolapse			H43.0*	Vitreous prolapse			H43.0*	Vitreous prolapse			H43.0*	Vitreous prolapse			H43.0*	Vitreous prolapse			H43.0*	Vitreous prolapse			H43.0*	Vitreous prolapse			H43.0*	Vitreous prolapse			H43.0*	Vitreous prolapse			H43.0*	Vitreous prolapse			H43.0*	Vitreous prolapse			H43.0*	Vitreous prolapse			H43.0*	Vitreous prolapse			H43.0*	Vitreous prolapse			H43.0*	Vitreous prolapse			H43.0*	Vitreous prolapse			H43.0*	Vitreous prolapse			H43.0*	Vitreous prolapse			H43.0*	Vitreous prolapse			H43.0*	Vitreous prolapse			H43.0*	Vitreous prolapse			H43.0*	Vitreous prolapse			H43.0*	Vitreous prolapse			H43.0*	Vitreous prolapse			H43.0*	Vitreous prolapse			H43.0*	Vitreous prolapse			H43.0*	Vitreous prolapse			H43.0*	Vitreous prolapse			H43.0*	Vitreous prolapse			H43.0*	Vitreous prolapse			H43.0*	Vitreous prolapse			H43.0*	Vitreous prolapse			H43.0*	Vitreous prolapse			H43.0*	Vitreous prolapse			H43.0*	Vitreous prolapse			H43.0*	Vitreous prolapse			H43.0*	Vitreous prolapse			H43.0*	Vitreous prolapse			H43.0*	Vitreous prolapse			H43.0*	Vitreous prolapse			H43.0*	Vitreous prolapse			H43.0*	Vitreous prolapse			H43.0*	Vitreous prolapse			H43.0*	Vitreous prolapse			H43.0*	Vitreous prolapse			H43.0*	Vitreous prolapse			H43.0*	Vitreous prolapse			H43.0*	Vitreous prolapse			H43.0*	Vitreous prolapse			H43.0*	Vitreous prolapse			H43.0*	Vitreous prolapse			H43.0*	Vitreous prolapse			H43.0*	Vitreous prolapse			H43.0*	Vitreous prolapse			H43.0*	Vitreous prolapse			H43.0*	Vitreous prolapse			H43.0*	Vitreous prolapse			H43.0*	Vitreous prolapse			H43.0*	Vitreous prolapse			H43.0*	Vitreous prolapse			H43.0*	Vitreous prolapse			H43.0*	Vitreous prolapse			H43.0*	Vitreous prolapse			H43.0*	Vitreous prolapse			H43.0*	Vitreous prolapse			H43.0*	Vitreous prolapse			H43.0*	Vitreous prolapse			H43.0*	Vitreous prolapse			H43.0*	Vitreous prolapse			H43.0*	Vitreous prolapse			H43.0*	Vitreous prolapse			H43.0*	Vitreous prolapse			H43.0*	Vitreous prolapse			H43.0*	Vitreous prolapse			H43.0*	Vitreous prolapse			H43.0*	Vitreous prolapse			H43.0*	Vitreous prolapse			H43.0*	Vitreous prolapse			H43.0*	Vitreous prolapse			H43.0*	Vitreous prolapse			H43.0*	Vitreous prolapse			H43.0*	Vitreous prolapse			H43.0*	Vitreous prolapse			H43.0*	Vitreous prolapse			H43.0*	Vitreous prolapse			H43.0*	Vitreous prolapse			H43.0*	Vitreous prolapse			H43.0*	Vitreous prolapse			H43.0*	Vitreous prolapse			H43.0*	Vitreous prolapse			H43.0*	Vitreous prolapse			H43.0*	Vitreous prolapse			H43.0*	Vitreous prolapse			H43.0*	Vitreous prolapse			H43.0*	Vitreous prolapse			H43.0*	Vitreous prolapse			H43.0*	Vitreous prolapse			H43.0*	Vitreous prolapse			H43.0*	Vitreous prolapse			H43.0*	Vitreous prolapse			H43.0*	Vitreous prolapse			H43.0*	Vitreous prolapse			H43.0*	Vitreous prolapse			H43.0*	Vitreous prolapse			H43.0*	Vitreous prolapse			H43.0*	Vitreous prolapse			H43.0*	Vitreous prolapse			H43.0*	Vitreous prolapse			H43.0*	Vitreous prolapse			H43.0*	Vitreous prolapse			H43.0*	Vitreous prolapse			H43.0*	Vitreous prolapse			H43.0*	Vitreous prolapse			H43.0*	Vitreous prolapse			H43.0*	Vitreous prolapse			H43.0*	Vitreous prolapse			H43.0*	Vitreous prolapse			H43.0*	Vitreous prolapse			H43.0*	Vitreous prolapse			H43.0*	Vitreous prolapse			H43.0*	Vitreous prolapse			H43.0*	Vitreous prolapse			H43.0*	Vitreous prolapse			H43.0*	Vitreous prolapse			H43.0*	Vitreous prolapse			H43.0*	Vitreous prolapse			H43.0*	Vitreous prolapse			H43.0*	Vitreous prolapse			H43.0*	Vitreous prolapse			H43.0*	Vitreous prolapse			H43.0*	Vitreous prolapse			H43.0*	Vitreous prolapse			H43.0*	Vitreous prolapse			H43.0*	Vitreous prolapse			H43.0*	Vitreous prolapse			H43.0*	Vitreous prolapse			H43.0*	Vitreous prolapse			H43.0*	Vitreous prolapse			H43.0*	Vitreous prolapse			H43.0*	Vitreous prolapse			H43.0*	Vitreous prolapse			H43.0*	Vitreous prolapse			H43.0*	Vitreous prolapse			H43.0*	Vitreous prolapse			H43.0*	Vitreous prolapse			H43.0*	Vitreous prolapse			H43.0*	Vitreous prolapse			H43.0*	Vitreous prolapse			H43.0*	Vitreous prolapse			H43.0*	Vitreous prolapse			H43.0*	Vitreous prolapse			H43.0*	Vitreous prolapse			H43.0*	Vitreous prolapse			H43.0*	Vitreous prolapse			H43.0*	Vitreous prolapse			H43.0*	Vitreous prolapse			H43.0*	Vitreous prolapse			H43.0*	Vitreous prolapse			H43.0*	Vitreous prolapse			H43.0*	Vitreous prolapse			H43.0*	Vitreous prolapse			H43.0*	Vitreous prolapse			H43.0*	Vitreous prolapse			H43.0*	Vitreous prolapse			H43.0*	Vitreous prolapse			H43.0*	Vitreous prolapse			H43.0*	Vitreous prolapse			H43.0*	Vitreous prolapse			H43.0*	Vitreous prolapse			H43.0*	Vitreous prolapse			H43.0*	Vitreous prolapse			H43.0*	Vitreous prolapse			H43.0*	Vitreous prolapse			H43.0*	Vitreous prolapse			H43.0*	Vitreous prolapse			H43.0*	Vitreous prolapse			H43.0*	Vitreous prolapse			H43.0*	Vitreous prolapse			H43.0*	Vitreous prolapse			H43.0*	Vitreous prolapse			H43.0*	Vitreous prolapse			H43.0*	Vitreous prolapse			H43.0*	Vitreous prolapse			H43.0*	Vitreous prolapse			H43.0*	Vitreous prolapse			H43.0*	Vitreous prolapse			H43.0*	Vitreous prolapse			H43.0*	Vitreous prolapse			H43.0*	Vitreous prolapse			H43.0*	Vitreous prolapse			H43.0*	Vitreous prolapse			H43.0*	Vitreous prolapse			H43.0*	Vitreous prolapse			H43.0*	Vitreous prolapse			H43.0*	Vitreous prolapse			H43.0*	Vitreous prolapse			H43.0*	Vitreous prolapse			H43.0*	Vitreous prolapse			H43.0*	Vitreous prolapse			H43.0*	Vitreous prolapse			H43.0*	Vitreous prolapse			H43.0*	Vitreous prolapse			H43.0*	Vitreous prolapse			H43.0*	Vitreous prolapse			H43.0*	Vitreous prolapse			H43.0*	Vitreous prolapse			H43.0*	Vitreous prolapse			H43.0*	Vitreous prolapse			H43.0*	Vitreous prolapse			H43.0*	Vitreous prolapse			H43.0*	Vitreous prolapse			H43.0*	Vitreous prolapse			H43.0*	Vitreous prolapse			H43.0*	Vitreous prolapse			H43.0*	Vitreous prolapse			H43.0*	Vitreous prolapse			H43.0*	Vitreous prolapse			H43.0*	Vitreous prolapse			H43.0*	Vitreous prolapse			H43.0*	Vitreous prolapse			H43.0*	Vitreous prolapse			H43.0*	Vitreous prolapse			H43.0*	Vitreous prolapse			H43.0*	Vitreous prolapse			H43.0*	Vitreous prolapse			H43.0*	Vitreous prolapse			H43.0*	Vitreous prolapse			H43.0*	Vitreous prolapse			H43.0*	Vitreous prolapse			H43.0*	Vitreous prolapse			H43.0*	Vitreous prolapse			H43.0*	Vitreous prolapse			H43.0*	Vitreous prolapse			H43.0*	Vitreous prolapse			H43.0*	Vitreous prolapse			H43.0*	Vitreous prolapse			H43.0*	Vitreous prolapse			H43.0*	Vitreous prolapse			H43.0*	Vitreous prolapse			H43.0*	Vitreous prolapse			H43.0*	Vitreous prolapse			H43.0*	Vitreous prolapse			H43.0*	Vitreous prolapse			H43.0*	Vitreous prolapse			H43.0*	Vitreous prolapse			H43.0*	Vitreous prolapse			H43.0*	Vitreous prolapse			H43.0*	Vitreous prolapse			H43.0*	Vitreous prolapse			H43.0*	Vitreous prolapse			H43.0*	Vitreous prolapse			H43.0*	Vitreous prolapse			H43.0*	Vitreous prolapse			H43.0*	Vitreous prolapse			H43.0*	Vitreous prolapse			H43.0*	Vitreous prolapse			H43.0*	Vitreous prolapse			H43.0*	Vitreous prolapse			H43.0*	Vitreous prolapse			H43.0*	Vitreous prolapse			H43.0*	Vitreous prolapse			H43.0*	Vitreous prolapse			H43.0*	Vitreous prolapse			H43.0*	Vitreous prolapse			H43.0*	Vitreous prolapse			H43.0*	Vitreous prolapse			H43.0*	Vitreous prolapse			H43.0*	Vitreous prolapse			H43.0*	Vitreous prolapse			H43.0*	Vitreous prolapse			H43.0*	Vitreous prolapse			H43.0*	Vitreous prolapse			H43.0*	Vitreous prolapse			H43.0*	Vitreous prolapse			H43.0*	Vitreous prolapse			H43.0*	Vitreous prolapse			H43.0*	Vitreous prolapse			H43.0*	Vitreous prolapse			H43.0*	Vitreous prolapse			H43.0*	Vitreous prolapse			H43.0*	Vitreous prolapse			H43.0*	Vitreous prolapse			H43.0*	Vitreous prolapse			H43.0*	Vitreous prolapse			H43.0*	Vitreous prolapse			H43.0*	Vitreous prolapse			H43.0*	Vitreous prolapse			H43.0*	Vitreous prolapse			H43.0*	Vitreous prolapse			H43.0*	Vitreous prolapse			H43.0*	Vitreous prolapse			H43.0*	Vitreous prolapse			H43.0*	Vitreous prolapse			H43.0*	Vitreous prolapse			H43.0*	Vitreous prolapse			H43.0*	Vitreous prolapse			H43.0*	Vitreous prolapse			H43.0*	Vitreous prolapse			H43.0*	Vitreous prolapse			H43.0*	Vitreous prolapse			H43.0*	Vitreous prolapse			H43.0*	Vitreous prolapse			H43.0*	Vitreous prolapse			H43.0*	Vitreous prolapse			H43.0*	Vitreous prolapse			H43.0*	Vitreous prolapse			H43.0*	Vitreous prolapse			H43.0*	Vitreous prolapse			H43.0*	Vitreous prolapse			H43.0*	Vitreous prolapse			H43.0*	Vitreous prolapse			H43.0*	Vitreous prolapse			H43.0*	Vitreous prolapse			H43.0*	Vitreous prolapse			H43.0*	Vitreous prolapse			H43.0*	Vitreous prolapse			H43.0*	Vitreous prolapse			H43.0*	Vitreous prolapse			H43.0*	Vitreous prolapse			H43.0*	Vitreous prolapse			H43.0*	Vitreous prolapse			H43.0*	Vitreous prolapse			H43.0*	Vitreous prolapse			H43.0*	Vitreous prolapse			H43.0*	Vitreous prolapse			H43.0*	Vitreous prolapse			H43.0*	Vitreous prolapse			H43.0*	Vitreous prolapse			H43.0*	Vitreous prolapse			H43.0*	Vitreous prolapse			H43.0*	Vitreous prolapse			H43.0*	Vitreous prolapse			H43.0*	Vitreous prolapse			H43.0*	Vitreous prolapse			H43.0*	Vitreous prolapse			H43.0*	Vitreous prolapse			H43.0*	Vitreous prolapse			H43.0*	Vitreous prolapse			H43.0*	Vitreous prolapse			H43.0*	Vitreous prolapse			H43.0*	Vitreous prolapse			H43.0*	Vitreous prolapse			H43.0*	Vitreous prolapse			H43.0*	Vitreous prolapse			H43.0*	Vitreous prolapse			H43.0*	Vitreous prolapse			H43.0*	Vitreous prolapse			H43.0*	Vitreous prolapse			H43.0*	Vitreous prolapse			H43.0*	Vitreous prolapse			H43.0*	Vitreous prolapse			H43.0*	Vitreous prolapse			H43.0*	Vitreous prolapse			H43.0*	Vitreous prolapse			H43.0*	Vitreous prolapse			H43.0*	Vitreous prolapse			H43.0*	Vitreous prolapse			H43.0*	Vitreous prolapse			H43.0*	Vitreous prolapse			H43.0*	Vitreous prolapse			H43.0*	Vitreous prolapse			H43.0*	Vitreous prolapse			H43.0*	Vitreous prolapse			H43.0*	Vitreous prolapse			H43.0*	Vitreous prolapse			H43.0*	Vitreous prolapse			H43.0*	Vitreous prolapse			H43.0*	Vitreous prolapse			H43.0*	Vitreous prolapse			H43.0*	Vitreous prolapse			H43.0*	Vitreous prolapse			H43.0*	Vitreous prolapse			H43.0*	Vitreous prolapse			H43.0*	Vitreous prolapse			H43.0*	Vitreous prolapse			H43.0*	Vitreous prolapse			H43.0*	Vitreous prolapse			H43.0*	Vitreous prolapse			H43.0*	Vitreous prolapse			H43.0*	Vitreous prolapse			H43.0*	Vitreous prolapse			H43.0*	Vitreous prolapse			H43.0*	Vitreous prolapse			H43.0*	Vitreous prolapse			H43.0*	Vitreous prolapse			H43.0*	Vitreous prolapse			H43.0*	Vitreous prolapse			H43.0*	Vitreous prolapse			H43.0*	Vitreous prolapse			H43.0*	Vitreous prolapse			H43.0*	Vitreous prolapse			H43.0*	Vitreous prolapse			H43.0*	Vitreous prolapse			H43.0*	Vitreous prolapse			H43.0*	Vitreous prolapse			H43.0*	Vitreous prolapse			H43.0*	Vitreous prolapse			H43.0*	Vitreous prolapse			H43.0*	Vitreous prolapse			H43.0*	Vitreous prolapse			H43.0*	Vitreous prolapse			H43.0*	Vitreous prolapse			H43.0*	Vitreous prolapse			H43.0*	Vitreous prolapse			H43.0*	Vitreous prolapse			H43.0*	Vitreous prolapse			H43.0*	Vitreous prolapse			H43.0*	Vitreous prolapse			H43.0*	Vitreous prolapse			H43.0*	Vitreous prolapse			H43.0*	Vitreous prolapse			H43.0*	Vitreous prolapse			H43.0*	Vitreous prolapse			H43.0*	Vitreous prolapse			H43.0*	Vitreous prolapse			H43.0*	Vitreous prolapse			H43.0*	Vitreous prolapse			H43.0*	Vitreous prolapse			H43.0*	Vitreous prolapse			H43.0*	Vitreous prolapse			H43.0*	Vitreous prolapse			H43.0*	Vitreous prolapse			H43.0*	Vitreous prolapse			H43.0*	Vitreous prolapse			H43.0*	Vitreous prolapse			H43.0*	Vitreous prolapse			H43.0*	Vitreous prolapse			H43.0*	Vitreous prolapse			H43.0*	Vitreous prolapse			H43.0*	Vitreous prolapse			H43.0*	Vitreous prolapse			H43.0*	Vitreous prolapse			H43.0*	Vitreous prolapse			H43.0*	Vitreous prolapse			H43.0*	Vitreous prolapse			H43.0*	Vitreous prolapse			H43.0*	Vitreous prolapse			H43.0*	Vitreous prolapse			H43.0*	Vitreous prolapse			H43.0*	Vitreous prolapse			H43.0*	Vitreous prolapse			H43.0*	Vitreous prolapse			H43.0*	Vitreous prolapse			H43.0*	Vitreous prolapse			H43.0*	Vitreous prolapse			H43.0*	Vitreous prolapse			H43.0*	Vitreous prolapse			H43.0*	Vitreous prolapse			H43.0*	Vitreous prolapse			H43.0*	Vitreous prolapse			H43.0*	Vitreous prolapse			H43.0*	Vitreous prolapse			H43.0*	Vitreous prolapse			H43.0*	Vitreous prolapse			H43.0*	Vitreous prolapse			H43.0*	Vitreous prolapse			H43.0*	Vitreous prolapse			H43.0*	Vitreous prolapse			H43.0*	Vitreous prolapse			H43.0*	Vitreous prolapse			H43.0*	Vitreous prolapse			H43.0*	Vitreous prolapse			H43.0*	Vitreous prolapse			H43.0*	Vitreous prolapse			H43.0*	Vitreous prolapse			H43.0*	Vitreous prolapse			H43.0*	Vitreous prolapse			H43.0*	Vitreous prolapse			H43.0*	Vitreous prolapse			H43.0*	Vitreous prolapse			H43.0*	Vitreous prolapse			H43.0*	Vitreous prolapse			H43.0*	Vitreous prolapse			H43.0*	Vitreous prolapse			H43.0*	Vitreous prolapse			H43.0*	Vitreous prolapse			H43.0*	Vitreous prolapse			H43.0*	Vitreous prolapse			H43.0*	Vitreous prolapse			H43.0*	Vitreous prolapse			H43.0*	Vitreous prolapse			H43.0*	Vitreous prolapse			H43.0*	Vitreous prolapse			H43.0*	Vitreous prolapse			H43.0*	Vitreous prolapse			H43.0*	Vitreous prolapse			H43.0*	Vitreous prolapse			H43.0*	Vitreous prolapse			H43.0*	Vitreous prolapse			H43.0*	Vitreous prolapse			H43.0*	Vitreous prolapse			H43.0*	Vitreous prolapse			H43.0*	Vitreous prolapse			H43.0*	Vitreous prolapse			H43.0*	Vitreous prolapse			H43.0*	Vitreous prolapse			H43.0*	Vitreous prolapse			H43.0*	Vitreous prolapse			H43.0*	Vitreous prolapse			H43.0*	Vitreous prolapse			H43.0*	Vitreous prolapse			H43.0*	Vitreous prolapse			H43.0*	Vitreous prolapse			H43.0*	Vitreous prolapse			H43.0*	Vitreous prolapse			H43.0*	Vitreous prolapse			H43.0*	Vitreous prolapse			H43.0*	Vitreous prolapse			H43.0*	Vitreous prolapse			H43.0*	Vitreous prolapse			H43.0*	Vitreous prolapse			H43.0*	Vitreous prolapse			H43.0*	Vitreous prolapse			H43.0*	Vitreous prolapse			H43.0*	Vitreous prolapse			H43.0*	Vitreous prolapse			H43.0*	Vitreous prolapse			H43.0*	Vitreous prolapse			H43.0*	Vitreous prolapse			H43.0*	Vitreous prolapse			H43.0*	Vitreous prolapse			H43.0*	Vitreous prolapse			H43.0*	Vitreous prolapse			H43.0*	Vitreous prolapse			H43.0*	Vitreous prolapse			H43.0*	Vitreous prolapse			H43.0*	Vitreous prolapse			H43.0*	Vitreous prolapse			H43.0*	Vitreous prolapse			H43.0*	Vitreous prolapse			H43.0*	Vitreous prolapse			H43.0*	Vitreous prolapse			H43.0*	Vitreous prolapse			H43.0*	Vitreous prolapse			H43.0*	Vitreous prolapse			H43.0*	Vitreous prolapse			H43.0*	Vitreous prolapse			H43.0*	Vitreous prolapse			H43.0*	Vitreous prolapse			H43.0*	Vitreous prolapse			H43.0*	Vitreous prolapse			H43.0*	Vitreous prolapse			H43.0*	Vitreous prolapse			H43.0*	Vitreous prolapse			H43.0*	Vitreous prolapse			H43.0*	Vitreous prolapse			H43.0*	Vitreous prolapse			H43.0*	Vitreous prolapse			H43.0*	Vitreous prolapse			H43.0*	Vitreous prolapse			H43.0*	Vitreous prolapse			H43.0*	Vitreous prolapse			H43.0*	Vitreous prolapse			H43.0*	Vitreous prolapse			H43.0*	Vitreous prolapse			H43.0*	Vitreous prolapse			H43.0*	Vitreous prolapse			H43.0*	Vitreous prolapse			H43.0*	Vitreous prolapse			H43.0*	Vitreous prolapse			H43.0*	Vitreous prolapse			H43.0*	Vitreous prolapse			H43.0*	Vitreous prolapse			H43.0*	Vitreous prolapse			H43.0*	Vitreous prolapse			H43.0*	Vitreous prolapse			H43.0*	Vitreous prolapse			H43.0*	Vitreous prolapse			H43.0*	Vitreous prolapse			H43.0*	Vitreous prolapse			H43.0*	Vitreous prolapse			H43.0*	Vitreous prolapse			H43.0*	Vitreous prolapse			H43.0*	Vitreous prolapse			H43.0*	Vitreous prolapse			H43.0*	Vitreous prolapse			H43.0*	Vitreous prolapse			H43.0*	Vitreous prolapse			H43.0*	Vitreous prolapse			H43.0*	Vitreous prolapse			H43.0*	Vitreous prolapse			H43.0*	Vitreous prolapse			H43.0*	Vitreous prolapse			H43.0*	Vitreous prolapse			H43.0*	Vitreous prolapse			H43.0*	Vitreous prolapse			H43.0*	Vitreous prolapse			H43.0*	Vitreous prolapse			H43.0*	Vitreous prolapse			H43.0*	Vitreous prolapse			H43.0*	Vitreous prolapse			H43.0*	Vitreous prolapse			H43.0*	Vitreous prolapse			H43.0*	Vitreous prolapse			H43.0*	Vitreous prolapse			H43.0*	Vitreous prolapse			H43.0*	Vitreous prolapse			H43.0*	Vitreous prolapse			H43.0*	Vitreous prolapse			H43.0*	Vitreous prolapse			H43.0*	Vitreous prolapse			H43.0*	Vitreous prolapse			H43.0*	Vitreous prolapse			H43.0*	Vitreous prolapse			H43.0*	Vitreous prolapse			H43.0*	Vitreous prolapse			H43.0*	Vitreous prolapse			H43.0*	Vitreous prolapse			H43.0*	Vitreous prolapse			H43.0*	Vitreous prolapse			H43.0*	Vitreous prolapse			H43.0*	Vitreous prolapse			H43.0*	Vitreous prolapse			H43.0*	Vitreous prolapse			H43.0*	Vitreous prolapse			H43.0*	Vitreous prolapse			H43.0*	Vitreous prolapse			H43.0*	Vitreous prolapse			H43.0*	Vitreous prolapse			H43.0*	Vitreous prolapse			H43.0*	Vitreous prolapse			H43.0*	Vitreous prolapse			H43.0*	Vitreous prolapse			H43.0*	Vitreous prolapse			H43.0*	Vitreous prolapse			H43.0*	Vitreous prolapse			H43.0*	Vitreous prolapse			H43.0*	Vitreous prolapse			H43.0*	Vitreous prolapse			H43.0*	Vitreous prolapse			H43.0*	Vitreous prolapse			H43.0*	Vitreous prolapse			H43.0*	Vitreous prolapse			H43.0*	Vitreous prolapse			H43.0*	Vitreous prolapse			H43.0*	Vitreous prolapse			H43.0*	Vitreous prolapse			H43.0*	Vitreous prolapse			H43.0*	Vitreous prolapse			H43.0*	Vitreous prolapse			H43.0*	Vitreous prolapse			H43.0*	Vitreous prolapse			H43.0*	Vitreous prolapse			H43.0*	Vitreous prolapse			H43.0*	Vitreous prolapse			H43.0*	Vitreous prolapse			H43.0*	Vitreous prolapse			H43.0*	Vitreous prolapse			H43.0*	Vitreous prolapse			H43.0*	Vitreous prolapse			H43.0*	Vitreous prolapse			H43.0*	Vitreous prolapse			H43.0*	Vitreous prolapse			H43.0*	Vitreous prolapse			H43.0*	Vitreous prolapse			H43.0*	Vitreous prolapse			H43.0*	Vitreous prolapse			H43.0*	Vitreous prolapse			H43.0*	Vitreous prolapse			H43.0*	Vitreous prolapse			H43.0*	Vitreous prolapse			H43.0*	Vitreous prolapse			H43.0*	Vitreous prolapse			H43.0*	Vitreous prolapse			H43.0*	Vitreous prolapse			H43.0*	Vitreous prolapse			H43.0*	Vitreous prolapse			H43.0*	Vitreous prolapse			H43.0*	Vitreous prolapse			H43.0*	Vitreous prolapse			H43.0*	Vitreous prolapse			H43.0*	Vitreous prolapse			H43.0*	Vitreous prolapse			H43.0*	Vitreous prolapse			H43.0*	Vitreous prolapse			H43.0*	Vitreous prolapse			H43.0*	Vitreous prolapse			H43.0*	Vitreous prolapse			H43.0*	Vitreous prolapse			H43.0*	Vitreous prolapse			H43.0*	Vitreous prolapse			H43.0*	Vitreous prolapse			H43.0*	Vitreous prolapse			H43.0*	Vitreous prolapse			H43.0*	Vitreous prolapse			H43.0*	Vitreous prolapse			H43.0*	Vitreous prolapse			H43.0*	Vitreous prolapse			H43.0*	Vitreous prolapse			H43.0*	Vitreous prolapse			H43.0*	Vitreous prolapse			H43.0*	Vitreous prolapse			H43.0*	Vitreous prolapse			H43.0*	Vitreous prolapse			H43.0*	Vitreous prolapse			H43.0*	Vitreous prolapse			H43.0*	Vitreous prolapse			H43.0*	Vitreous prolapse			H43.0*	Vitreous prolapse			H43.0*	Vitreous prolapse			H43.0*	Vitreous prolapse			H43.0*	Vitreous prolapse			H43.0*	Vitreous prolapse			H43.0*	Vitreous prolapse			H43.0*	Vitreous prolapse			H43.0*	Vitreous prolapse			H43.0*	Vitreous prolapse			H43.0*	Vitreous prolapse			H43.0*	Vitreous prolapse			H43.0*	Vitreous prolapse			H43.0*	Vitreous prolapse			H43.0*	Vitreous prolapse			H43.0*	Vitreous prolapse			H43.0*	Vitreous prolapse			H43.0*	Vitreous prolapse			H43.0*	Vitreous prolapse			H43.0*	Vitreous prolapse			H43.0*	Vitreous prolapse			H43.0*	Vitreous prolapse			H43.0*	Vitreous prolapse			H43.0*	Vitreous prolapse			H43.0*	Vitreous prolapse			H43.0*	Vitreous prolapse			H43.0*	Vitreous prolapse			H43.0*	Vitreous prolapse			H43.0*	Vitreous prolapse			H43.0*	Vitreous prolapse			H43.0*	Vitreous prolapse			H43.0*	Vitreous prolapse			H43.0*	Vitreous prolapse			H43.0*	Vitreous prolapse			H43.0*	Vitreous prolapse			H43.0*	Vitreous prolapse			H43.0*	Vitreous prolapse			H43.0*	Vitreous prolapse			H43.0*	Vitreous prolapse			H43.0*	Vitreous prolapse			H43.0*	Vitreous prolapse			H43.0*	Vitreous prolapse			H43.0*	Vitreous prolapse			H43.0*	Vitreous prolapse			H43.0*	Vitreous prolapse			H43.0*	Vitreous prolapse			H43.0*	Vitreous prolapse			H43.0*	Vitreous prolapse			H43.0*	Vitreous prolapse			H43.0*	Vitreous prolapse			H43.0*	Vitreous prolapse			H43.0*	Vitreous prolapse			H43.0*	Vitreous prolapse			H43.0*	Vitreous prolapse			H43.0*	Vitreous prolapse			H43.0*	Vitreous prolapse			H43.0*	Vitreous prolapse			H43.0*	Vitreous prolapse			H43.0*	Vitreous prolapse			H43.0*	Vitreous prolapse			H43.0*	Vitreous prolapse			H43.0*	Vitreous prolapse			H43.0*	Vitreous prolapse			H43.0*	Vitreous prolapse			H43.0*	Vitreous prolapse			H43.0*	Vitreous prolapse			H43.0*	Vitreous prolapse			H43.0*	Vitreous prolapse			H43.0*	Vitreous prolapse			H43.0*	Vitreous prolapse			H43.0*	Vitreous prolapse			H43.0*	Vitreous prolapse			H43.0*	Vitreous prolapse			H43.0*	Vitreous prolapse			H43.0*	Vitreous prolapse			H43.0*	Vitreous prolapse			H43.0*	Vitreous prolapse			H43.0*	Vitreous prolapse			H43.0*	Vitreous prolapse			H43.0*	Vitreous prolapse			H43.0*	Vitreous prolapse			H43.0*	Vitreous prolapse			H43.0*	Vitreous prolapse			H43.0*	Vitreous prolapse			H43.0*	Vitreous prolapse			H43.0*	Vitreous prolapse			H43.0*	Vitreous prolapse			H43.0*	Vitreous prolapse			H43.0*	Vitreous prolapse			H43.0*	Vitreous prolapse			H43.0*	Vitreous prolapse			H43.0*	Vitreous prolapse			H43.0*	Vitreous prolapse			H43.0*	Vitreous prolapse			H43.0*	Vitreous prolapse			H43.0*	Vitreous prolapse			H43.0*	Vitreous prolapse			H43.0*	Vitreous prolapse			H43.0*	Vitreous prolapse			H43.0*	Vitreous prolapse			H43.0*	Vitreous prolapse			H43.0*	Vitreous prolapse			H43.0*	Vitreous prolapse			H43.0*	Vitreous prolapse			H43.0*	Vitreous prolapse			H43.0*	Vitreous prolapse			H43.0*	Vitreous prolapse			H43.0*	Vitreous prolapse			H43.0*	Vitreous prolapse			H43.0*	Vitreous prolapse			H43.0*	Vitreous prolapse			H43.0*	Vitreous prolapse			H43.0*	Vitreous prolapse			H43.0*	Vitreous prolapse			H43.0*	Vitreous prolapse			H43.0*	Vitreous prolapse			H43.0*	Vitreous prolapse			H43.0*	Vitreous prolapse			H43.0*	Vitreous prolapse			H43.0*	Vitreous prolapse			H43.0*	Vitreous prolapse			H43.0*	Vitreous prolapse			H43.0*	Vitreous prolapse			H43.0*	Vitreous prolapse			H43.0*	Vitreous prolapse			H43.0*	Vitreous prolapse			H43.0*	Vitreous prolapse			H43.0*	Vitreous prolapse			H43.0*	Vitreous prolapse			H43.0*	Vitreous prolapse			H43.0*	Vitreous prolapse			H43.0*	Vitreous prolapse			H43.0*	Vitreous prolapse			H43.0*	Vitreous prolapse			H43.0*	Vitreous prolapse			H43.0*	Vitreous prolapse			H43.0*	Vitreous prolapse			H43.0*	Vitreous prolapse			H43.0*	Vitreous prolapse			H43.0*	Vitreous prolapse			H43.0*	Vitreous prolapse			H43.0*	Vitreous prolapse			H43.0*	Vitreous prolapse			H43.0*	Vitreous prolapse			H43.0*	Vitreous prolapse			H43.0*	Vitreous prolapse			H43.0*	Vitreous prolapse			H43.0*	Vitreous prolapse			H43.0*	Vitreous prolapse			H43.0*	Vitreous prolapse			H43.0*	Vitreous prolapse			H43.0*	Vitreous prolapse			H43.0*	Vitreous prolapse			H43.0*	Vitreous prolapse			H43.0*	Vitreous prolapse			H43.0*	Vitreous prolapse			H43.0*	Vitreous prolapse			H43.0*	Vitreous prolapse			H43.0*	Vitreous prolapse			H43.0*	Vitreous prolapse			H43.0*	Vitreous prolapse			H43.0*	Vitreous prolapse			H43.0*	Vitreous prolapse			H43.0*	Vitreous prolapse			H43.0*	Vitreous prolapse			H43.0*	Vitreous prolapse			H43.0*	Vitreous prolapse			H43.0*	Vitreous prolapse			H43.0*	Vitreous prolapse			H43.0*	Vitreous prolapse			H43.0*	Vitreous prolapse			H43.0*	Vitreous prolapse			H43.0*	Vitreous prolapse			H43.0*	Vitreous prolapse			H43.0*	Vitreous prolapse			H43.0*	Vitreous prolapse			H43.0*	Vitreous prolapse			H43.0*	Vitreous prolapse			H43.0*	Vitreous prolapse			H43.0*	Vitreous prolapse			H43.0*	Vitreous prolapse			H43.0*	Vitreous prolapse			H43.0*	Vitreous prolapse			H43.0*	Vitreous prolapse			H43.0*	Vitreous prolapse			H43.0*	Vitreous prolapse			H43.0*	Vitreous prolapse			H43.0*	Vitreous prolapse			H43.0*	Vitreous prolapse			H43.0*	Vitreous prolapse			H43.0*	Vitreous prolapse			H43.0*	Vitreous prolapse			H43.0*	Vitreous prolapse			H43.0*	Vitreous prolapse			H43.0*	Vitreous prolapse			H43.0*	Vitreous prolapse			H43.0*	Vitreous prolapse			H43.0*	Vitreous prolapse			H43.0*	Vitreous prolapse			H43.0*	Vitreous prolapse			H43.0*	Vitreous prolapse			H43.0*	Vitreous prolapse			H43.0*	Vitreous prolapse			H43.0*	Vitreous prolapse			H43.0*	Vitreous prolapse			H43.0*	Vitreous prolapse			H43.0*	Vitreous prolapse			H43.0*	Vitreous prolapse			H43.0*	Vitreous prolapse			H43.0*	Vitreous prolapse			H43.0*	Vitreous prolapse			H43.0*	Vitreous prolapse			H43.0*	Vitreous prolapse			H43.0*	Vitreous prolapse			H43.0*	Vitreous prolapse			H43.0*	Vitreous prolapse			H43.0*	Vitreous prolapse			H43.0*	Vitreous prolapse			H43.0*	Vitreous prolapse			H43.0*	Vitreous prolapse			H43.0*	Vitreous prolapse			H43.0*	Vitreous prolapse			H43.0*	Vitreous prolapse			H43.0*	Vitreous prolapse			H43.0*	Vitreous prolapse			H43.0*	Vitreous prolapse			H43.0*	Vitreous prolapse			H43.0*	Vitreous prolapse			H43.0*	Vitreous prolapse			H43.0*	Vitreous prolapse			H43.0*	Vitreous prolapse			H43.0*	Vitreous prolapse			H43.0*	Vitreous prolapse			H43.0*	Vitreous prolapse			H43.0*	Vitreous prolapse			H43.0*	Vitreous prolapse			H43.0*	Vitreous prolapse			H43.0*	Vitreous prolapse			H43.0*	Vitreous prolapse			H43.0*	Vitreous prolapse			H43.0*	Vitreous prolapse			H43.0*	Vitreous prolapse			H43.0*	Vitreous prolapse			H43.0*	Vitreous prolapse			H43.0*	Vitreous prolapse			H43.0*	Vitreous prolapse			H43.0*	Vitreous prolapse			H43.0*	Vitreous prolapse			H43.0*	Vitreous prolapse			H43.0*	Vitreous prolapse			H43.0*	Vitreous prolapse			H43.0*	Vitreous prolapse			H43.0*	Vitreous prolapse			H43.0*	Vitreous prolapse			H43.0*	Vitreous prolapse			H43.0*	Vitreous prolapse			H43.0*	Vitreous prolapse			H43.0*	Vitreous prolapse			H43.0*	Vitreous prolapse			H43.0*	Vitreous prolapse			H43.0*	Vitreous prolapse			H43.0*	Vitreous prolapse			H43.0*	Vitreous prolapse			H43.0*	Vitreous prolapse			H43.0*	Vitreous prolapse			H43.0*	Vitreous prolapse			H43.0*	Vitreous prolapse			H43.0*	Vitreous prolapse			H43.0*	Vitreous prolapse			H43.0*	Vitreous prolapse			H43.0*	Vitreous prolapse			H43.0*	Vitreous prolapse			H43.0*	Vitreous prolapse			H43.0*	Vitreous prolapse			H43.0*	Vitreous prolapse			H43.0*	Vitreous prolapse			H43.0*	Vitreous prolapse			H43.0*	Vitreous prolapse			H43.0*	Vitreous prolapse			H43.0*	Vitreous prolapse			H43.0*	Vitreous prolapse			H43.0*	Vitreous prolapse			H43.0*	Vitreous prolapse			H43.0*	Vitreous prolapse			H43.0*	Vitreous prolapse			H43.0*	Vitreous prolapse			H43.0*	Vitreous prolapse			H43.0*	Vitreous prolapse			H43.0*	Vitreous prolapse			H43.0*	Vitreous prolapse			H43.0*	Vitreous prolapse			H43.0*	Vitreous prolapse			H43.0*	Vitreous prolapse			H43.0*	Vitreous prolapse			H43.0*	Vitreous prolapse			H43.0*	Vitreous prolapse			H43.0*	Vitreous prolapse			H43.0*	Vitreous prolapse			H43.0*	Vitreous prolapse			H43.0*	Vitreous prolapse			H43.0*	Vitreous prolapse			H43.0*	Vitreous prolapse			H43.0*	Vitreous prolapse			H43.0*	Vitreous prolapse			H43.0*	Vitreous prolapse			H43.0*	Vitreous prolapse			H43.0*	Vitreous prolapse			H43.0*	Vitreous prolapse			H43.0*	Vitreous prolapse			H43.0*	Vitreous prolapse			H43.0*	Vitreous prolapse			H43.0*	Vitreous prolapse			H43.0*	Vitreous prolapse			H43.0*	Vitreous prolapse			H43.0*	Vitreous prolapse			H43.0*	Vitreous prolapse			H43.0*	Vitreous prolapse			H43.0*	Vitreous prolapse			H43.0*	Vitreous prolapse			H43.0*	Vitreous prolapse			H43.0*	Vitreous prolapse			H43.0*	Vitreous prolapse			H43.0*	Vitreous prolapse			H43.0*	Vitreous prolapse			H43.0*	Vitreous prolapse			H43.0*	Vitreous prolapse			H43.0*	Vitreous prolapse			H43.0*	Vitreous prolapse			H43.0*	Vitreous prolapse			H43.0*	Vitreous prolapse			H43.0*	Vitreous prolapse			H43.0*	Vitreous prolapse			H43.0*	Vitreous prolapse			H43.0*	Vitreous prolapse			H43.0*	Vitreous prolapse			H43.0*	Vitreous prolapse			H43.0*	Vitreous prolapse			H43.0*	Vitreous prolapse			H43.0*	Vitreous prolapse			H43.0*	Vitreous prolapse			H43.0*	Vitreous prolapse			H43.0*	Vitreous prolapse			H43.0*	Vitreous prolapse			H43.0*	Vitreous prolapse			H43.0*	Vitreous prolapse			H43.0*	Vitreous prolapse			H43.0*	Vitreous prolapse			H43.0*	Vitreous prolapse			H43.0*	Vitreous prolapse			H43.0*	Vitreous prolapse			H43.0*	Vitreous prolapse			H43.0*	Vitreous prolapse			H43.0*	Vitreous prolapse			H43.0*	Vitreous prolapse			H43.0*	Vitreous prolapse			H43.0*	Vitreous prolapse			H43.0*	Vitreous prolapse			H43.0*	Vitreous prolapse			H43.0*	Vitreous prolapse			H43.0*	Vitreous prolapse			H43.0*	Vitreous prolapse			H43.0*	Vitreous prolapse			H43.0*	Vitreous prolapse			H43.0*	Vitreous prolapse			H43.0*	Vitreous prolapse			H43.0*	Vitreous prolapse			H43.0*	Vitreous prolapse			H43.0*	Vitreous prolapse			H43.0*	Vitreous prolapse			H43.0*	Vitreous prolapse			H43.0*	Vitreous prolapse			H43.0*	Vitreous prolapse			H43.0*	Vitreous prolapse			H43.0*	Vitreous prolapse			H43.0*	Vitreous prolapse			H43.0*	Vitreous prolapse			H43.0*	Vitreous prolapse			H43.0*	Vitreous prolapse			H43.0*	Vitreous prolapse			H43.0*	Vitreous prolapse			H43.0*	Vitreous prolapse			H43.0*	Vitreous prolapse			H43.0*	Vitreous prolapse			H43.0*	Vitreous prolapse			H43.0*	Vitreous prolapse			H43.0*	Vitreous prolapse			H43.0*	Vitreous prolapse			H43.0*	Vitreous prolapse			H43.0*	Vitreous prolapse			H43.0*	Vitreous prolapse			H43.0*	Vitreous prolapse			H43.0*	Vitreous prolapse			H43.0*	Vitreous prolapse			H43.0*	Vitreous prolapse			H43.0*	Vitreous prolapse			H43.0*	Vitreous prolapse			H43.0*	Vitreous prolapse			H43.0*	Vitreous prolapse			H43.0*	Vitreous prolapse			H43.0*	Vitreous prolapse			H43.0*	Vitreous prolapse			H43.0*	Vitreous prolapse			H43.0*	Vitreous prolapse			H43.0*	Vitreous prolapse			H43.0*	Vitreous prolapse			H43.0*	Vitreous prolapse			H43.0*	Vitreous prolapse			H43.0*	Vitreous prolapse			H43.0*	Vitreous prolapse			H43.0*	Vitreous prolapse			H43.0*	Vitreous prolapse			H43.0*	Vitreous prolapse			H43.0*	Vitreous prolapse			H43.0*	Vitreous prolapse			H43.0*	Vitreous prolapse			H43.0*	Vitreous prolapse			H43.0*	Vitreous prolapse			H43.0*	Vitreous prolapse			H43.0*	Vitreous prolapse			H43.0*	Vitreous prolapse			H43.0*	Vitreous prolapse			H43.0*	Vitreous prolapse			H43.0*	Vitreous prolapse			H43.0*	Vitreous prolapse			H43.0*	Vitreous prolapse			H43.0*	Vitreous prolapse			H43.0*	Vitreous prolapse			H43.0*	Vitreous prolapse			H43.0*	Vitreous prolapse			H43.0*	Vitreous prolapse			H43.0*	Vitreous prolapse			H43.0*	Vitreous prolapse			H43.0*	Vitreous prolapse			H43.0*	Vitreous prolapse			H43.0*	Vitreous prolapse			H43.0*	Vitreous prolapse			H43.0*	Vitreous prolapse			H43.0*	Vitreous prolapse			H43.0*	Vitreous prolapse			H43.0*	Vitreous prolapse			H43.0*	Vitreous prolapse			H43.0*	Vitreous prolapse			H43.0*	Vitreous prolapse			H43.0*	Vitreous prolapse			H43.0*	Vitreous prolapse			H43.0*	Vitreous prolapse			H43.0*	Vitreous prolapse			H43.0*	Vitreous prolapse			H43.0*	Vitreous prolapse			H43.0*	Vitreous prolapse			H43.0*	Vitreous prolapse			H43.0*	Vitreous prolapse			H43.0*	Vitreous prolapse			H43.0*	Vitreous prolapse			H43.0*	Vitreous prolapse			H43.0*	Vitreous prolapse			H43.0*	Vitreous prolapse			H43.0*	Vitreous prolapse			H43.0*	Vitreous prolapse			H43.0*	Vitreous prolapse			H43.0*	Vitreous prolapse			H43.0*	Vitreous prolapse			H43.0*	Vitreous prolapse			H43.0*	Vitreous prolapse			H43.0*	Vitreous prolapse			H43.0*	Vitreous prolapse			H43.0*	Vitreous prolapse			H43.0*	Vitreous prolapse			H43.0*	Vitreous prolapse			H43.0*	Vitreous prolapse			H43.0*	Vitreous prolapse			H43.0*	Vitreous prolapse			H43.0*	Vitreous prolapse			H43.0*	Vitreous prolapse			H43.0*	Vitreous prolapse			H43.0*	Vitreous prolapse			H43.0*	Vitreous prolapse			H43.0*	Vitreous prolapse			H43.0*	Vitreous prolapse			H43.0*	Vitreous prolapse			H43.0*	Vitreous prolapse			H43.0*	Vitreous prolapse			H43.0*	Vitreous prolapse			H43.0*	Vitreous prolapse			H43.0*	Vitreous prolapse			H43.0*	Vitreous prolapse			H43.0*	Vitreous prolapse			H43.0*	Vitreous prolapse			H43.0*	Vitreous prolapse			H43.0*	Vitreous prolapse			H43.0*	Vitreous prolapse			H43.0*	Vitreous prolapse			H43.0*	Vitreous prolapse			H43.0*	Vitreous prolapse			H43.0*	Vitreous prolapse			H43.0*	Vitreous prolapse			H43.0*	Vitreous prolapse			H43.0*	Vitreous prolapse			H43.0*	Vitreous prolapse			H43.0*	Vitreous prolapse			H43.0*	Vitreous prolapse			H43.0*	Vitreous prolapse			H43.0*	Vitreous prolapse			H43.0*	Vitreous prolapse			H43.0*	Vitreous prolapse			H43.0*	Vitreous prolapse			H43.0*	Vitreous prolapse			H43.0*	Vitreous prolapse			H43.0*	Vitreous prolapse			H43.0*	Vitreous prolapse			H43.0*	Vitreous prolapse			H43.0*	Vitreous prolapse			H43.0*	Vitreous prolapse			H43.0*	Vitreous prolapse			H43.0*	Vitreous prolapse			H43.0*	Vitreous prolapse			H43.0*	Vitreous prolapse			H43.0*	Vitreous prolapse			H43.0*	Vitreous prolapse			H43.0*	Vitreous prolapse			H43.0*	Vitreous prolapse			H43.0*	Vitreous prolapse			H43.0*	Vitreous prolapse			H43.0*	Vitreous prolapse			H43.0*	Vitreous prolapse			H43.0*	Vitreous prolapse			H43.0*	Vitreous prolapse			H43.0*	Vitreous prolapse			H43.0*	Vitreous prolapse			H43.0*	Vitreous prolapse			H43.0*	Vitreous prolapse			H43.0*	Vitreous prolapse			H43.0*	Vitreous prolapse			H43.0*	Vitreous prolapse			H43.0*	Vitreous prolapse			H43.0*	Vitreous prolapse			H43.0*	Vitreous prolapse			H43.0*	Vitreous prolapse			H43.0*	Vitreous prolapse			H43.0*	Vitreous prolapse			H43.0*	Vitreous prolapse			H43.0*	Vitreous prolapse			H43.0*	Vitreous prolapse			H43.0*	Vitreous prolapse			H43.0*	Vitreous prolapse			H43.0*	Vitreous prolapse			H43.0*	Vitreous prolapse			H43.0*	Vitreous prolapse			H43.0*	Vitreous prolapse			H43.0*	Vitreous prolapse			H43.0*	Vitreous prolapse			H43.0*	Vitreous prolapse			H43.0*	Vitreous prolapse			H43.0*	Vitreous prolapse			H43.0*	Vitreous prolapse			H43.0*	Vitreous prolapse			H43.0*	Vitreous prolapse			H43.0*	Vitreous prolapse			H43.0*	Vitreous prolapse			H43.0*	Vitreous prolapse			H43.0*	Vitreous prolapse			H43.0*	Vitreous prolapse			H43.0*	Vitreous prolapse			H43.0*	Vitreous prolapse			H43.0*	Vitreous prolapse			H43.0*	Vitreous prolapse			H43.0*	Vitreous prolapse			H43.0*	Vitreous prolapse			H43.0*	Vitreous prolapse			H43.0*	Vitreous prolapse			H43.0*	Vitreous prolapse			H43.0*	Vitreous prolapse			H43.0*	Vitreous prolapse			H43.0*	Vitreous prolapse			H43.0*	Vitreous prolapse			H43.0*	Vitreous prolapse			H43.0*	Vitreous prolapse			H43.0*	Vitreous prolapse			H43.0*	Vitreous prolapse			H43.0*	Vitreous prolapse			H43.0*	Vitreous prolapse			H43.0*	Vitreous prolapse			H43.0*	Vitreous prolapse			H43.0*	Vitreous prolapse			H43.0*	Vitreous prolapse			H43.0*	Vitreous prolapse			H43.0*	Vitreous prolapse			H43.0*	Vitreous prolapse			H43.0*	Vitreous prolapse			H43.0*	Vitreous prolapse			H43.0*	Vitreous prolapse			H43.0*	Vitreous prolapse			H43.0*	Vitreous prolapse			H43.0*	Vitreous prolapse			H43.0*	Vitreous prolapse			H43.0*	Vitreous prolapse			H43.0*	Vitreous prolapse			H43.0*	Vitreous prolapse			H43.0*	Vitreous prolapse			H43.0*	Vitreous prolapse			H43.0*	Vitreous prolapse			H43.0*	Vitreous prolapse			H43.0*	Vitreous prolapse			H43.0*	Vitreous prolapse			H43.0*	Vitreous prolapse			H43.0*	Vitreous prolapse			H43.0*	Vitreous prolapse			H43.0*	Vitreous prolapse			H43.0*	Vitreous prolapse			H43.0*	Vitreous prolapse			H43.0*	Vitreous prolapse			H43.0*	Vitreous prolapse			H43.0*	Vitreous prolapse			H43.0*	Vitreous prolapse			H43.0*	Vitreous prolapse			H43.0*	Vitreous prolapse			H43.0*	Vitreous prolapse			H43.0*	Vitreous prolapse			H43.0*	Vitreous prolapse			H43.0*	Vitreous prolapse			H43.0*	Vitreous prolapse			H43.0*	Vitreous prolapse			H43.0*	Vitreous prolapse			H43.0*	Vitreous prolapse			H43.0*	Vitreous prolapse			H43.0*	Vitreous prolapse			H43.0*	Vitreous prolapse			H43.0*	Vitreous prolapse			H43.0*	Vitreous prolapse			H43.0*	Vitreous prolapse			H43.0*	Vitreous prolapse			H43.0*	Vitreous prolapse			H43.0*	Vitreous prolapse			H43.0*	Vitreous prolapse			H43.0*	Vitreous prolapse			H43.0*	Vitreous prolapse			H43.0*	Vitreous prolapse			H43.0*	Vitreous prolapse			H43.0*	Vitreous prolapse			H43.0*	Vitreous prolapse			H43.0*	Vitreous prolapse			H43.0*	Vitreous prolapse			H43.0*	Vitreous prolapse			H43.0*	Vitreous prolapse			H43.0*	Vitreous prolapse			H43.0*	Vitreous prolapse			H43.0*	Vitreous prolapse			H43.0*	Vitreous prolapse			H43.0*	Vitreous prolapse			H43.0*	Vitreous prolapse			H43.0*	Vitreous prolapse			H43.0*	Vitreous prolapse			H43.0*	Vitreous prolapse			H43.0*	Vitreous prolapse			H43.0*	Vitreous prolapse			H43.0*	Vitreous prolapse			H43.0*	Vitreous prolapse			H43.0*	Vitreous prolapse			H43.0*	Vitreous prolapse			H43.0*	Vitreous prolapse			H43.0*	Vitreous prolapse			H43.0*	Vitreous prolapse			H43.0*	Vitreous prolapse			H43.0*	Vitreous prolapse			H43.0*	Vitreous prolapse			H43.0*	Vitreous prolapse			H43.0*	Vitreous prolapse			H43.0*	Vitreous prolapse			H43.0*	Vitreous prolapse			H43.0*	Vitreous prolapse			H43.0*	Vitreous prolapse			H43.0*	Vitreous prolapse			H43.0*	Vitreous prolapse			H43.0*	Vitreous prolapse			H43.0*	Vitreous prolapse			H43.0*	Vitreous prolapse			H43.0*	Vitreous prolapse			H43.0*	Vitreous prolapse			H43.0*	Vitreous prolapse			H43.0*	Vitreous prolapse			H43.0*	Vitreous prolapse			H43.0*	Vitreous prolapse			H43.0*	Vitreous prolapse			H43.0*	Vitreous prolapse			H43.0*	Vitreous prolapse			H43.0*	Vitreous prolapse			H43.0*	Vitreous prolapse			H43.0*	Vitreous prolapse			H43.0*	Vitreous prolapse			H43.0*	Vitreous prolapse			H43.0*	Vitreous prolapse			H43.0*	Vitreous prolapse			H43.0*	Vitreous prolapse			H43.0*	Vitreous prolapse			H43.0*	Vitreous prolapse			H43.0*	Vitreous prolapse			H43.0*	Vitreous prolapse			H43.0*	Vitreous prolapse			H43.0*	Vitreous prolapse			H43.0*	Vitreous prolapse			H43.0*	Vitreous prolapse			H43.0*	Vitreous prolapse			H43.0*	Vitreous prolapse			H43.0*	Vitreous prolapse			H43.0*	Vitreous prolapse			H43.0*	Vitreous prolapse			H43.0*	Vitreous prolapse			H43.0*	Vitreous prolapse			H43.0*	Vitreous prolapse			H43.0*	Vitreous prolapse			H43.0*	Vitreous prolapse			H43.0*	Vitreous prolapse			H43.0*	Vitreous prolapse			H43.0*	Vitreous prolapse			H43.0*	Vitreous prolapse			H43.0*	Vitreous prolapse			H43.0*	Vitreous prolapse			H43.0*	Vitreous prolapse			H43.0*	Vitreous prolapse			H43.0*	Vitreous prolapse			H43.0*	Vitreous prolapse			H43.0*	Vitreous prolapse			H43.0*	Vitreous prolapse			H43.0*	Vitreous prolapse			H43.0*	Vitreous prolapse			H43.0*	Vitreous prolapse			H43.0*	Vitreous prolapse			H43.0*	Vitreous prolapse			H43.0*	Vitreous prolapse			H43.0*	Vitreous prolapse			H43.0*	Vitreous prolapse			H43.0*	Vitreous prolapse			H43.0*	Vitreous prolapse			H43.0*	Vitreous prolapse			H43.0*	Vitreous prolapse			H43.0*	Vitreous prolapse			H43.0*	Vitreous prolapse			H43.0*	Vitreous prolapse			H43.0*	Vitreous prolapse			H43.0*	Vitreous prolapse			H43.0*	Vitreous prolapse			H43.0*	Vitreous prolapse			H43.0*	Vitreous prolapse			H43.0*	Vitreous prolapse			H43.0*	Vitreous prolapse			H43.0*	Vitreous prolapse			H43.0*	Vitreous prolapse			H43.0*	Vitreous prolapse			H43.0*	Vitreous prolapse			H43.0*	Vitreous prolapse			H43.0*	Vitreous prolapse			H43.0*	Vitreous prolapse			H43.0*	Vitreous prolapse			H43.0*	Vitreous prolapse			H43.0*	Vitreous prolapse			H43.0*	Vitreous prolapse			H43.0*	Vitreous prolapse			H43.0*	Vitreous prolapse			H43.0*	Vitreous prolapse			H43.0*	Vitreous prolapse			H43.0*	Vitreous prolapse			H43.0*	Vitreous prolapse			H43.0*	Vitreous prolapse			H43.0*	Vitreous prolapse			H43.0*	Vitreous prolapse			H43.0*	Vitreous prolapse			H43.0*	Vitreous prolapse			H43.0*	Vitreous prolapse			H43.0*	Vitreous prolapse			H43.0*	Vitreous prolapse			H43.0*	Vitreous prolapse			H43.0*	Vitreous prolapse			H43.0*	Vitreous prolapse			H43.0*	Vitreous prolapse			H43.0*	Vitreous prolapse			H43.0*	Vitreous prolapse			H43.0*	Vitreous prolapse			H43.0*	Vitreous prolapse			H43.0*	Vitreous prolapse			H43.0*	Vitreous prolapse			H43.0*	Vitreous prolapse			H43.0*	Vitreous prolapse			H43.0*	Vitreous prolapse			H43.0*	Vitreous prolapse			H43.0*	Vitreous prolapse			H43.0*	Vitreous prolapse			H43.0*	Vitreous prolapse			H43.0*	Vitreous prolapse			H43.0*	Vitreous prolapse			H43.0*	Vitreous prolapse			H43.0*	Vitreous prolapse			H43.0*	Vitreous prolapse			H43.0*	Vitreous prolapse			H43.0*	Vitreous prolapse			H43.0*	Vitreous prolapse			H43.0*	Vitreous prolapse			H43.0*	Vitreous prolapse			H43.0*	Vitreous prolapse			H43.0*	Vitreous prolapse			H43.0*	Vitreous prolapse			H43.0*	Vitreous prolapse			H43.0*	Vitreous prolapse			H43.0*	Vitreous prolapse			H43.0*	Vitreous prolapse			H43.0*	Vitreous prolapse			H43.0*	Vitreous prolapse			H43.0*	Vitreous prolapse			H43.0*	Vitreous prolapse			H43.0*	Vitreous prolapse			H43.0*	Vitreous prolapse			H43.0*	Vitreous prolapse			H43.0*	Vitreous prolapse			H43.0*	Vitreous prolapse			H43.0*	Vitreous prolapse			H43.0*	Vitreous prolapse			H43.0*	Vitreous prolapse			H43.0*	Vitreous prolapse			H43.0*	Vitreous prolapse			H43.0*	Vitreous prolapse			H43.0*	Vitreous prolapse			H43.0*	Vitreous prolapse			H43.0*	Vitreous prolapse			H43.0*	Vitreous prolapse			H43.0*	Vitreous prolapse			H43.0*	Vitreous prolapse			H43.0*	Vitreous prolapse			H43.0*	Vitreous prolapse			H43.0*	Vitreous prolapse			H43.0*	Vitreous prolapse			H43.0*	Vitreous prolapse			H43.0*	Vitreous prolapse			H43.0*	Vitreous prolapse			H43.0*	Vitreous prolapse			H43.0*	Vitreous prolapse			H43.0*	Vitreous prolapse			H43.0*	Vitreous prolapse			H43.0*	Vitreous prolapse			H43.0*	Vitreous prolapse			H43.0*	Vitreous prolapse			H43.0*	Vitreous prolapse			H43.0*	Vitreous prolapse			H43.0*	Vitreous prolapse			H43.0*	Vitreous prolapse			H43.0*	Vitreous prolapse			H43.0*	Vitreous prolapse			H43.0*	Vitreous prolapse			H43.0*	Vitreous prolapse			H43.0*	Vitreous prolapse			H43.0*	Vitreous prolapse			H43.0*	Vitreous prolapse			H43.0*	Vitreous prolapse			H43.0*	Vitreous prolapse			H43.0*	Vitreous prolapse			H43.0*	Vitreous prolapse			H43.0*	Vitreous prolapse			H43.0*	Vitreous prolapse			H43.0*	Vitreous prolapse			H43.0*	Vitreous prolapse			H43.0*	Vitreous prolapse			H43.0*	Vitreous prolapse			H43.0*	Vitreous prolapse			H43.0*	Vitreous prolapse			H43.0*	Vitreous prolapse			H43.0*	Vitreous prolapse			H43.0*	Vitreous prolapse			H43.0*	Vitreous prolapse			H43.0*	Vitreous prolapse			H43.0*	Vitreous prolapse			H43.0*	Vitreous prolapse			H43.0*	Vitreous prolapse			H43.0*	Vitreous prolapse			H43.0*	Vitreous prolapse			H43.0*	Vitreous prolapse			H43.0*	Vitreous prolapse			H43.0*	Vitreous prolapse			H43.0*	Vitreous prolapse			H43.0*	Vitreous prolapse			H43.0*	Vitreous prolapse			H43.0*	Vitreous prolapse			H43.0*	Vitreous prolapse			H43.0*	Vitreous prolapse			H43.0*	Vitreous prolapse			H43.0*	Vitreous prolapse			H43.0*	Vitreous prolapse			H43.0*	Vitreous prolapse			H43.0*	Vitreous prolapse			H43.0*	Vitreous prolapse			H43.0*	Vitreous prolapse			H43.0*	Vitreous prolapse			H43.0*	Vitreous prolapse			H43.0*	Vitreous prolapse			H43.0*	Vitreous prolapse			H43.0*	Vitreous prolapse			H43.0*	Vitreous prolapse			H43.0*	Vitreous prolapse			H43.0*	Vitreous prolapse			H43.0*	Vitreous prolapse			H43.0*	Vitreous prolapse			H43.0*	Vitreous prolapse			H43.0*	Vitreous prolapse			H43.0*	Vitreous prolapse			H43.0*	Vitreous prolapse			H43.0*	Vitreous prolapse			H43.0*	Vitreous prolapse			H43.0*	Vitreous prolapse			H43.0*	Vitreous prolapse			H43.0*	Vitreous prolapse			H43.0*	Vitreous prolapse			H43.0*	Vitreous prolapse			H43.0*	Vitreous prolapse			H43.0*	Vitreous prolapse			H43.0*	Vitreous prolapse			H43.0*	Vitreous prolapse			H43.0*	Vitreous prolapse			H43.0*	Vitreous prolapse			H43.0*	Vitreous prolapse			H43.0*	Vitreous prolapse			H43.0*	Vitreous prolapse			H43.0*	Vitreous prolapse			H43.0*	Vitreous prolapse			H43.0*	Vitreous prolapse			H43.0*	Vitreous prolapse			H43.0*	Vitreous prolapse			H43.0*	Vitreous prolapse			H43.0*	Vitreous prolapse			H43.0*	Vitreous prolapse			H43.0*	Vitreous prolapse			H43.0*	Vitreous prolapse			H43.0*	Vitreous prolapse			H43.0*	Vitreous prolapse			H43.0*	Vitreous prolapse			H43.0*	Vitreous prolapse			H43.0*	Vitreous prolapse			H43.0*	Vitreous prolapse			H43.0*	Vitreous prolapse			H43.0*	Vitreous prolapse			H43.0*	Vitreous prolapse			H43.0*	Vitreous prolapse			H43.0*	Vitreous prolapse			H43.0*	Vitreous prolapse			H43.0*	Vitreous prolapse			H43.0*	Vitreous prolapse			H43.0*	Vitreous prolapse			H43.0*	Vitreous prolapse			H43.0*	Vitreous prolapse			H43.0*	Vitreous prolapse			H43.0*	Vitreous prolapse			H43.0*	Vitreous prolapse			H43.0*	Vitreous prolapse			H43.0*	Vitreous prolapse			H43.0*	Vitreous prolapse			H43.0*	Vitreous prolapse			H43.0*	Vitreous prolapse			H43.0*	Vitreous prolapse			H43.0*	Vitreous prolapse			H43.0*	Vitreous prolapse			H43.0*	Vitreous prolapse			H43.0*	Vitreous prolapse			H43.0*	Vitreous prolapse			H43.0*	Vitreous prolapse			H43.0*	Vitreous prolapse			H43.0*	Vitreous prolapse			H43.0*	Vitreous prolapse			H43.0*	Vitreous prolapse			H43.0*	Vitreous prolapse			H43.0*	Vitreous prolapse			H43.0*	Vitreous prolapse			H43.0*	Vitreous prolapse			H43.0*	Vitreous prolapse			H43.0*	Vitreous prolapse			H43.0*	Vitreous prolapse			H43.0*	Vitreous prolapse			H43.0*	Vitreous prolapse			H43.0*	Vitreous prolapse			H43.0*	Vitreous prolapse			H43.0*	Vitreous prolapse			H43.0*	Vitreous prolapse			H43.0*	Vitreous prolapse			H43.0*	Vitreous prolapse			H43.0*	Vitreous prolapse			H43.0*	Vitreous prolapse			H43.0*	Vitreous prolapse			H43.0*	Vitreous prolapse			H43.0*	Vitreous prolapse			H43.0*	Vitreous prolapse			H43.0*	Vitreous prolapse			H43.0*	Vitreous prolapse			H43.0*	Vitreous prolapse			H43.0*	Vitreous prolapse			H43.0*	Vitreous prolapse			H43.0*	Vitreous prolapse			H43.0*	Vitreous prolapse			H43.0*	Vitreous prolapse			H43.0*	Vitreous prolapse			H43.0*	Vitreous prolapse			H43.0*	Vitreous prolapse			H43.0*	Vitreous prolapse			H43.0*	Vitreous prolapse			H43.0*	Vitreous prolapse			H43.0*	Vitreous prolapse			H43.0*	Vitreous prolapse			H43.0*	Vitreous prolapse			H43.0*	Vitreous prolapse			H43.0*	Vitreous prolapse			H43.0*	Vitreous prolapse			H43.0*	Vitreous prolapse			H43.0*	Vitreous prolapse			H43.0*	Vitreous prolapse			H43.0*	Vitreous prolapse			H43.0*	Vitreous prolapse			H43.0*	Vitreous prolapse			H43.0*	Vitreous prolapse			H43.0*	Vitreous prolapse			H43.0*	Vitreous prolapse			H43.0*	Vitreous prolapse			H43.0*	Vitreous prolapse			H43.0*	Vitreous prolapse			H43.0*	Vitreous prolapse			H43.0*	Vitreous prolapse			H43.0*	Vitreous prolapse			H43.0*	Vitreous prolapse			H43.0*	Vitreous prolapse			H43.0*	Vitreous prolapse			H43.0*	Vitreous prolapse			H43.0*	Vitreous prolapse			H43.0*	Vitreous prolapse			H43.0*	Vitreous prolapse			H43.0*	Vitreous prolapse			H43.0*	Vitreous prolapse			H43.0*	Vitreous prolapse			H43.0*	Vitreous prolapse			H43.0*	Vitreous prolapse			H43.0*	Vitreous prolapse			H43.0*	Vitreous prolapse			H43.0*	Vitreous prolapse			H43.0*	Vitreous prolapse			H43.0*	Vitreous prolapse			H43.0*	Vitreous prolapse			H43.0*	Vitreous prolapse			H43.0*	Vitreous prolapse			H43.0*	Vitreous prolapse			H43.0*	Vitreous prolapse			H43.0*	Vitreous prolapse			H43.0*	Vitreous prolapse			H43.0*	Vitreous prolapse			H43.0*	Vitreous prolapse			H43.0*	Vitreous prolapse			H43.0*	Vitreous prolapse			H43.0*	Vitreous prolapse			H43.0*	Vitreous prolapse			H43.0*	Vitreous prolapse			H43.0*	Vitreous prolapse			H43.0*	Vitreous prolapse			H43.0*	Vitreous prolapse			H43.0*	Vitreous prolapse			H43.0*	Vitreous prolapse			H43.0*	Vitreous prolapse			H43.0*	Vitreous prolapse			H43.0*	Vitreous prolapse			H43.0*	Vitreous prolapse			H43.0*	Vitreous prolapse			H43.0*	Vitreous prolapse			H43.0*	Vitreous prolapse			H43.0*	Vitreous prolapse			H43.0*	Vitreous prolapse			H43.0*	Vitreous prolapse			H43.0*	Vitreous prolapse			H43.0*	Vitreous prolapse			H43.0*	Vitreous prolapse			H43.0*	Vitreous prolapse			H43.0*	Vitreous prolapse			H43.0*	Vitreous prolapse			H43.0*	Vitreous prolapse			H43.0*	Vitreous prolapse			H43.0*	Vitreous prolapse			H43.0*	Vitreous prolapse			H43.0*	Vitreous prolapse			H43.0*	Vitreous prolapse			H43.0*	Vitreous prolapse			H43.0*	Vitreous prolapse			H43.0*	Vitreous prolapse			H43.0*	Vitreous prolapse			H43.0*	Vitreous prolapse			H43.0*	Vitreous prolapse			H43.0*	Vitreous prolapse			H43.0*	Vitreous prolapse			H43.0*	Vitreous prolapse			H43.0*	Vitreous prolapse			H43.0*	Vitreous prolapse			H43.0*	Vitreous prolapse			H43.0*	Vitreous prolapse			H43.0*	Vitreous prolapse			H43.0*	Vitreous prolapse			H43.0*	Vitreous prolapse			H43.0*	Vitreous prolapse			H43.0*	Vitreous prolapse			H43.0*	Vitreous prolapse			H43.0*	Vitreous prolapse			H43.0*	Vitreous prolapse			H43.0*	Vitreous prolapse			H43.0*	Vitreous prolapse			H43.0*	Vitreous prolapse			H43.0*	Vitreous prolapse			H43.0*	Vitreous prolapse			H43.0*	Vitreous prolapse			H43.0*	Vitreous prolapse			H43.0*	Vitreous prolapse			H43.0*	Vitreous prolapse			H43.0*	Vitreous prolapse			H43.0*	Vitreous prolapse			H43.0*	Vitreous prolapse			H43.0*	Vitreous prolapse			H43.0*	Vitreous prolapse			H43.0*	Vitreous prolapse			H43.0*	Vitreous prolapse			H43.0*	Vitreous prolapse			H43.0*	Vitreous prolapse			H43.0*	Vitreous prolapse			H43.0*	Vitreous prolapse			H43.0*	Vitreous prolapse			H43.0*	Vitreous prolapse			H43.0*	Vitreous prolapse			H43.0*	Vitreous prolapse			H43.0*	Vitreous prolapse			H43.0*	Vitreous prolapse			H43.0*	Vitreous prolapse			H43.0*	Vitreous prolapse			H43.0*	Vitreous prolapse			H43.0*	Vitreous prolapse			H43.0*	Vitreous prolapse			H43.0*	Vitreous prolapse			H43.0*	Vitreous prolapse			H43.0*	Vitreous prolapse			H43.0*	Vitreous prolapse			H43.0*	Vitreous prolapse			H43.0*	Vitreous prolapse			H43.0*	Vitreous prolapse			H43.0*	Vitreous prolapse			H43.0*	Vitreous prolapse			H43.0*	Vitreous prolapse			H43.0*	Vitreous prolapse			H43.0*	Vitreous prolapse			H43.0*	Vitreous prolapse			H43.0*	Vitreous prolapse			H43.0*	Vitreous prolapse			H43.0*	Vitreous prolapse			H43.0*	Vitreous prolapse			H43.0*	Vitreous prolapse			H43.0*	Vitreous prolapse			H43.0*	Vitreous prolapse			H43.0*	Vitreous prolapse			H43.0*	Vitreous prolapse			H43.0*	Vitreous prolapse			H43.0*	Vitreous prolapse			H43.0*	Vitreous prolapse			H43.0*	Vitreous prolapse			H43.0*	Vitreous prolapse			H43.0*	Vitreous prolapse			H43.0*	Vitreous prolapse			H43.0*	Vitreous prolapse			H43.0*	Vitreous prolapse			H43.0*	Vitreous prolapse			H43.0*	Vitreous prolapse			H43.0*	Vitreous prolapse			H43.0*	Vitreous prolapse			H43.0*	Vitreous prolapse			H43.0*	Vitreous prolapse			H43.0*	Vitreous prolapse			H43.0*	Vitreous prolapse			H43.0*	Vitreous prolapse			H43.0*	Vitreous prolapse			H43.0*	Vitreous prolapse			H43.0*	Vitreous prolapse			H43.0*	Vitreous prolapse			H43.0*	Vitreous prolapse			H43.0*	Vitreous prolapse			H43.0*	Vitreous prolapse			H43.0*	Vitreous prolapse			H43.0*	Vitreous prolapse			H43.0*	Vitreous prolapse			H43.0*	Vitreous prolapse			H43.0*	Vitreous prolapse			H43.0*	Vitreous prolapse			H43.0*	Vitreous prolapse			H43.0*	Vitreous prolapse			H43.0*	Vitreous prolapse			H43.0*	Vitreous prolapse			H43.0*	Vitreous prolapse			H43.0*	Vitreous prolapse			H43.0*	Vitreous prolapse			H43.0*	Vitreous prolapse			H43.0*	Vitreous prolapse			H43.0*	Vitreous prolapse			H43.0*	Vitreous prolapse			H43.0*	Vitreous prolapse			H43.0*	Vitreous prolapse			H43.0*	Vitreous prolapse			H43.0*	Vitreous prolapse			H43.0*	Vitreous prolapse			H43.0*	Vitreous prolapse			H43.0*	Vitreous prolapse			H43.0*	Vitreous prolapse			H43.0*	Vitreous prolapse			H43.0*	Vitreous prolapse			H43.0*	Vitreous prolapse			H43.0*	Vitreous prolapse			H43.0*	Vitreous prolapse			H43.0*	Vitreous prolapse			H43.0*	Vitreous prolapse			H43.0*	Vitreous prolapse			H43.0*	Vitreous prolapse			H43.0*	Vitreous prolapse			H43.0*	Vitreous prolapse			H43.0*	Vitreous prolapse			H43.0*	Vitreous prolapse			H43.0*	Vitreous prolapse			H43.0*	Vitreous prolapse			H43.0*	Vitreous prolapse			H43.0*	Vitreous prolapse			H43.0*	Vitreous prolapse			H43.0*	Vitreous prolapse			H43.0*	Vitreous prolapse			H43.0*	Vitreous prolapse			H43.0*	Vitreous prolapse			H43.0*	Vitreous prolapse			H43.0*	Vitreous prolapse			H43.0*	Vitreous prolapse			H43.0*	Vitreous prolapse			H43.0*	Vitreous prolapse			H43.0*	Vitreous prolapse			H43.0*	Vitreous prolapse			H43.0*	Vitreous prolapse			H43.0*	Vitreous prolapse			H43.0*	Vitreous prolapse			H43.0*	Vitreous prolapse			H43.0*	Vitreous prolapse			H43.0*	Vitreous prolapse			H43.0*	Vitreous prolapse			H43.0*	Vitreous prolapse			H43.0*	Vitreous prolapse			H43.0*	Vitreous prolapse			H43.0*	Vitreous prolapse			H43.0*	Vitreous prolapse			H43.0*	Vitreous prolapse			H43.0*	Vitreous prolapse			H43.0*	Vitreous prolapse			H43.0*	Vitreous prolapse			H43.0*	Vitreous prolapse			H43.0*	Vitreous prolapse			H43.0*	Vitreous prolapse			H43.0*	Vitreous prolapse			H43.0*	Vitreous prolapse			H43.0*	Vitreous prolapse			H43.0*	Vitreous prolapse			H43.0*	Vitreous prolapse			H43.0*	Vitreous prolapse			H43.0*	Vitreous prolapse			H43.0*	Vitreous prolapse			H43.0*	Vitreous prolapse			H43.0*	Vitreous prolapse			H43.0*	Vitreous prolapse			H43.0*	Vitreous prolapse			H43.0*	Vitreous prolapse			H43.0*	Vitreous prolapse			H43.0*	Vitreous prolapse			H43.0*	Vitreous prolapse			H43.0*	Vitreous prolapse			H43.0*	Vitreous prolapse			H43.0*	Vitreous prolapse			H43.0*	Vitreous prolapse			H43.0*	Vitreous prolapse			H43.0*	Vitreous prolapse			H43.0*	Vitreous prolapse			H43.0*	Vitreous prolapse			H43.0*	Vitreous prolapse			H43.0*	Vitreous prolapse			H43.0*	Vitreous prolapse			H43.0*	Vitreous prolapse			H43.0*	Vitreous prolapse			H43.0*	Vitreous prolapse			H43.0*	Vitreous prolapse			H43.0*	Vitreous prolapse			H43.0*	Vitreous prolapse			H43.0*	Vitreous prolapse			H43.0*	Vitreous prolapse			H43.0*	Vitreous prolapse			H43.0*	Vitreous prolapse			H43.0*	Vitreous prolapse			H43.0*	Vitreous prolapse			H43.0*	Vitreous prolapse			H43.0*	Vitreous prolapse			H43.0*	Vitreous prolapse			H43.0*	Vitreous prolapse			H43.0*	Vitreous prolapse			H43.0*	Vitreous prolapse			H43.0*	Vitreous prolapse			H43.0*	Vitreous prolapse			H43.0*	Vitreous prolapse			H43.0*	Vitreous prolapse			H43.0*	Vitreous prolapse			H43.0*	Vitreous prolapse			H43.0*	Vitreous prolapse			H43.0*	Vitreous prolapse			H43.0*	Vitreous prolapse			H43.0*	Vitreous prolapse			H43.0*	Vitreous prolapse			H43.0*	Vitreous prolapse			H43.0*	Vitreous prolapse			H43.0*	Vitreous prolapse			H43.0*	Vitreous prolapse			H43.0*	Vitreous prolapse			H43.0*	Vitreous prolapse			H43.0*	Vitreous prolapse			H43.0*	Vitreous prolapse			H43.0*	Vitreous prolapse			H43.0*	Vitreous prolapse			H43.0*	Vitreous prolapse			H43.0*	Vitreous prolapse			H43.0*	Vitreous prolapse			H43.0*	Vitreous prolapse			H43.0*	Vitreous prolapse			H43.0*	Vitreous prolapse			H43.0*	Vitreous prolapse			H43.0*	Vitreous prolapse			H43.0*	Vitreous prolapse			H43.0*	Vitreous prolapse			H43.0*	Vitreous prolapse			H43.0*	Vitreous prolapse			H43.0*	Vitreous prolapse			H43.0*	Vitreous prolapse			H43.0*	Vitreous prolapse			H43.0*	Vitreous prolapse			H43.0*	Vitreous prolapse			H43.0*	Vitreous prolapse			H43.0*	Vitreous prolapse			H43.0*	Vitreous prolapse			H43.0*	Vitreous prolapse			H43.0*	Vitreous prolapse			H43.0*	Vitreous prolapse			H43.0*	Vitreous prolapse			H43.0*	Vitreous prolapse			H43.0*	Vitreous prolapse			H43.0*	Vitreous prolapse			H43.0*	Vitreous prolapse			H43.0*	Vitreous prolapse			H43.0*	Vitreous prolapse			H43.0*	Vitreous prolapse			H43.0*	Vitreous prolapse			H43.0*	Vitreous prolapse			H43.0*	Vitreous prolapse			H43.0*	Vitreous prolapse			H43.0*	Vitreous prolapse			H43.0*	Vitreous prolapse			H43.0*	Vitreous prolapse			H43.0*	Vitreous prolapse			H43.0*	Vitreous prolapse			H43.0*	Vitreous prolapse			H43.0*	Vitreous prolapse			H43.0*	Vitreous prolapse			H43.0*	Vitreous prolapse			H43.0*	Vitreous prolapse			H43.0*	Vitreous prolapse			H43.0*	Vitreous prolapse			H43.0*	Vitreous prolapse			H43.0*	Vitreous prolapse			H43.0*	Vitreous prolapse			H43.0*	Vitreous prolapse			H43.0*	Vitreous prolapse			H43.0*	Vitreous prolapse			H43.0*	Vitreous prolapse			H43.0*	Vitreous prolapse			H43.0*	Vitreous prolapse			H43.0*	Vitreous prolapse			H43.0*	Vitreous prolapse			H43.0*	Vitreous prolapse			H43.0*	Vitreous prolapse			H43.0*	Vitreous prolapse			H43.0*	Vitreous prolapse			H43.0*	Vitreous prolapse			H43.0*	Vitreous prolapse			H43.0*	Vitreous prolapse			H43.0*	Vitreous prolapse			H43.0*	Vitreous prolapse			H43.0*	Vitreous prolapse			H43.0*	Vitreous prolapse			H43.0*	Vitreous prolapse			H43.0*	Vitreous prolapse			H43.0*	Vitreous prolapse			H43.0*	Vitreous prolapse			H43.0*	Vitreous prolapse			H43.0*	Vitreous prolapse			H43.0*	Vitreous prolapse			H43.0*	Vitreous prolapse			H43.0*	Vitreous prolapse			H43.0*	Vitreous prolapse			H43.0*	Vitreous prolapse			H43.0*	Vitreous prolapse			H43.0*	Vitreous prolapse			H43.0*	Vitreous prolapse			H43.0*	Vitreous prolapse			H43.0*	Vitreous prolapse			H43.0*	Vitreous prolapse			H43.0*	Vitreous prolapse			H43.0*	Vitreous prolapse			H43.0*	Vitreous prolapse			H43.0*	Vitreous prolapse			H43.0*	Vitreous prolapse			H43.0*	Vitreous prolapse			H43.0*	Vitreous prolapse			H43.0*	Vitreous prolapse			H43.0*	Vitreous prolapse			H43.0*	Vitreous prolapse			H43.0*	Vitreous prolapse			H43.0*	Vitreous prolapse			H43.0*	Vitreous prolapse			H43.0*	Vitreous prolapse			H43.0*	Vitreous prolapse			H43.0*	Vitreous prolapse			H43.0*	Vitreous prolapse			H43.0*	Vitreous prolapse			H43.0*	Vitreous prolapse			H43.0*	Vitreous prolapse			H43.0*	Vitreous prolapse			H43.0*	Vitreous prolapse			H43.0*	Vitreous prolapse			H43.0*	Vitreous prolapse			H43.0*	Vitreous prolapse			H43.0*	Vitreous prolapse			H43.0*	Vitreous prolapse			H43.0*	Vitreous prolapse			H43.0*	Vitreous prolapse			H43.0*	Vitreous prolapse			H43.0*	Vitreous prolapse			H43.0*	Vitreous prolapse			H43.0*	Vitreous prolapse			H43.0*	Vitreous prolapse			H43.0*	Vitreous prolapse			H43.0*	Vitreous prolapse			H43.0*	Vitreous prolapse			H43.0*	Vitreous prolapse			H43.0*	Vitreous prolapse			H43.0*	Vitreous prolapse			H43.0*	Vitreous prolapse			H43.0*	Vitreous prolapse			H43.0*	Vitreous prolapse			H43.0*	Vitreous prolapse			H43.0*	Vitreous prolapse			H43.0*	Vitreous prolapse			H43.0*	Vitreous prolapse			H43.0*	Vitreous prolapse			H43.0*	Vitreous prolapse			H43.0*	Vitreous prolapse			H43.0*	Vitreous prolapse			H43.0*	Vitreous prolapse			H43.0*	Vitreous prolapse			H43.0*	Vitreous prolapse			H43.0*	Vitreous prolapse			H43.0*	Vitreous prolapse			H43.0*	Vitreous prolapse			H43.0*	Vitreous prolapse			H43.0*	Vitreous prolapse			H43.0*	Vitreous prolapse			H43.0*	Vitreous prolapse			H43.0*	Vitreous prolapse			H43.0*	Vitreous prolapse			H43.0*	Vitreous prolapse			H43.0*	Vitreous prolapse			H43.0*	Vitreous prolapse			H43.0*	Vitreous prolapse			H43.0*	Vitreous prolapse			H43.0*	Vitreous prolapse			H43.0*	Vitreous prolapse			H43.0*	Vitreous prolapse			H43.0*	Vitreous prolapse			H43.0*	Vitreous prolapse			H43.0*	Vitreous prolapse			H43.0*	Vitreous prolapse			H43.0*	Vitreous prolapse			H43.0*	Vitreous prolapse			H43.0*	Vitreous prolapse			H43.0*	Vitreous prolapse			H43.0*	Vitreous prolapse			H43.0*	Vitreous prolapse			H43.0*	Vitreous prolapse			H43.0*	Vitreous prolapse			H43.0*	Vitreous prolapse			H43.0*	Vitreous prolapse			H43.0*	Vitreous prolapse			H43.0*	Vitreous prolapse			H43.0*	Vitreous prolapse			H43.0*	Vitreous prolapse			H43.0*	Vitreous prolapse			H43.0*	Vitreous prolapse			H43.0*	Vitreous prolapse			H43.0*	Vitreous prolapse			H43.0*	Vitreous prolapse			H43.0*	Vitreous prolapse			H43.0*	Vitreous prolapse			H43.0*	Vitreous prolapse			H43.0*	Vitreous prolapse			H43.0*	Vitreous prolapse			H43.0*	Vitreous prolapse			H43.0*	Vitreous prolapse			H43.0*	Vitreous prolapse			H43.0*	Vitreous prolapse			H43.0*	Vitreous prolapse			H43.0*	Vitreous prolapse			H43.0*	Vitreous prolapse			H43.0*	Vitreous prolapse			H43.0*	Vitreous prolapse			H43.0*	Vitreous prolapse			H43.0*	Vitreous prolapse			H43.0*	Vitreous prolapse			H43.0*	Vitreous prolapse			H43.0*	Vitreous prolapse			H43.0*	Vitreous prolapse			H43.0*	Vitreous prolapse			H43.0*	Vitreous prolapse			H43.0*	Vitreous prolapse			H43.0*	Vitreous prolapse			H43.0*	Vitreous prolapse			H43.0*	Vitreous prolapse			H43.0*	Vitreous prolapse			H43.0*	Vitreous prolapse			H43.0*	Vitreous prolapse			H43.0*	Vitreous prolapse			H43.0*	Vitreous prolapse			H43.0*	Vitreous prolapse			H43.0*	Vitreous prolapse			H43.0*	Vitreous prolapse			H43.0*	Vitreous prolapse			H43.0*	Vitreous prolapse			H43.0*	Vitreous prolapse			H43.0*	Vitreous prolapse			H43.0*	Vitreous prolapse			H43.0*	Vitreous prolapse			H43.0*	Vitreous prolapse			H43.0*	Vitreous prolapse			H43.0*	Vitreous prolapse			H43.0*	Vitreous prolapse			H43.0*	Vitreous prolapse			H43.0*	Vitreous prolapse			H43.0*	Vitreous prolapse			H43.0*	Vitreous prolapse			H43.0*	Vitreous prolapse			H43.0*	Vitreous prolapse			H43.0*	Vitreous prolapse			H43.0*	Vitreous prolapse			H43.0*	Vitreous prolapse			H43.0*	Vitreous prolapse			H43.0*	Vitreous prolapse			H43.0*	Vitreous prolapse			H43.0*	Vitreous prolapse			H43.0*	Vitreous prolapse			H43.0*	Vitreous prolapse			H43.0*	Vitreous prolapse			H43.0*	Vitreous prolapse			H43.0*	Vitreous prolapse			H43.0*	Vitreous prolapse			H43.0*	Vitreous prolapse			H43.0*	Vitreous prolapse			H43.0*	Vitreous prolapse			H43.0*	Vitreous prolapse			H43.0*	Vitreous prolapse			H43.0*	Vitreous prolapse			H43.0*	Vitreous prolapse			H43.0*	Vitreous prolapse			H43.0*	Vitreous prolapse			H43.0*	Vitreous prolapse			H43.0*	Vitreous prolapse			H43.0*	Vitreous prolapse			H43.0*	Vitreous prolapse			H43.0*	Vitreous prolapse			H43.0*	Vitreous prolapse			H43.0*	Vitreous prolapse			H43.0*	Vitreous prolapse			H43.0*	Vitreous prolapse			H43.0*	Vitreous prolapse			H43.0*	Vitreous prolapse			H43.0*	Vitreous prolapse			H43.0*	Vitreous prolapse			H43.0*	Vitreous prolapse			H43.0*	Vitreous prolapse			H43.0*	Vitreous prolapse			H43.0*	Vitreous prolapse			H43.0*	Vitreous prolapse			H43.0*	Vitreous prolapse			H43.0*	Vitreous prolapse			H43.0*	Vitreous prolapse			H43.0*	Vitreous prolapse			H43.0*	Vitreous prolapse			H43.0*	Vitreous prolapse			H43.0*	Vitreous prolapse			H43.0*	Vitreous prolapse			H43.0*	Vitreous prolapse			H43.0*	Vitreous prolapse			H43.0*	Vitreous prolapse			H43.0*	Vitreous prolapse			H43.0*	Vitreous prolapse			H43.0*	Vitreous prolapse			H43.0*	Vitreous prolapse			H43.0*	Vitreous prolapse			H43.0*	Vitreous prolapse			H43.0*	Vitreous prolapse			H43.0*	Vitreous prolapse			H43.0*	Vitreous prolapse			H43.0*	Vitreous prolapse			H43.0*	Vitreous prolapse			H43.0*	Vitreous prolapse			H43.0*	Vitreous prolapse			H43.0*	Vitreous prolapse			H43.0*	Vitreous prolapse			H43.0*	Vitreous prolapse			H43.0*	Vitreous prolapse			H43.0*	Vitreous prolapse			H43.0*	Vitreous prolapse			H43.0*	Vitreous prolapse			H43.0*	Vitreous prolapse			H43.0*	Vitreous prolapse			H43.0*	Vitreous prolapse			H43.0*	Vitreous prolapse			H43.0*	Vitreous prolapse			H43.0*	Vitreous prolapse			H43.0*	Vitreous prolapse			H43.0*	Vitreous prolapse			H43.0*	Vitreous prolapse			H43.0*	Vitreous prolapse			H43.0*	Vitreous prolapse			H43.0*	Vitreous prolapse			H43.0*	Vitreous prolapse			H43.0*	Vitreous prolapse			H43.0*	Vitreous prolapse			H43.0*	Vitreous prolapse			H43.0*	Vitreous prolapse			H43.0*	Vitreous prolapse			H43.0*	Vitreous prolapse			H43.0*	Vitreous prolapse			H43.0*	Vitreous prolapse			H43.0*	Vitreous prolapse			H43.0*	Vitreous prolapse			H43.0*	Vitreous prolapse			H43.0*	Vitreous prolapse			H43.0*	Vitreous prolapse			H43.0*	Vitreous prolapse			H43.0*	Vitreous prolapse			H43.0*	Vitreous prolapse			H43.0*	Vitreous prolapse			H43.0*	Vitreous prolapse			H43.0*	Vitreous prolapse			H43.0*	Vitreous prolapse			H43.0*	Vitreous prolapse			H43.0*	Vitreous prolapse			H43.0*	Vitreous prolapse			H43.0*	Vitreous prolapse			H43.0*	Vitreous prolapse			H43.0*	Vitreous prolapse			H43.0*	Vitreous prolapse			H43.0*	Vitreous prolapse			H43.0*	Vitreous prolapse			H43.0*	Vitreous prolapse			H43.0*	Vitreous prolapse			H43.0*	Vitreous prolapse			H43.0*	Vitreous prolapse			H43.0*	Vitreous prolapse			H43.0*	Vitreous prolapse			H43.0*	Vitreous prolapse			H43.0*	Vitreous prolapse			H43.0*	Vitreous prolapse			H43.0*	Vitreous prolapse			H43.0*	Vitreous prolapse			H43.0*	Vitreous prolapse			H43.0*	Vitreous prolapse			H43.0*	Vitreous prolapse			H43.0*	Vitreous prolapse			H43.0*	Vitreous prolapse			H43.0*	Vitreous prolapse			H43.0*	Vitreous prolapse			H43.0*	Vitreous prolapse			H43.0*	Vitreous prolapse			H43.0*	Vitreous prolapse			H43.0*	Vitreous prolapse			H43.0*	Vitreous prolapse			H43.0*	Vitreous prolapse			H43.0*	Vitreous prolapse			H43.0*	Vitreous prolapse			H43.0*	Vitreous prolapse			H43.0*	Vitreous prolapse			H43.0*	Vitreous prolapse			H43.0*	Vitreous prolapse			H43.0*	Vitreous prolapse			H43.0*	Vitreous prolapse			H43.0*	Vitreous prolapse			H43.0*	Vitreous prolapse			H43.0*	Vitreous prolapse			H43.0*	Vitreous prolapse			H43.0*	Vitreous prolapse			H43.0*	Vitreous prolapse			H43.0*	Vitreous prolapse			H43.0*	Vitreous prolapse			H43.0*	Vitreous prolapse			H43.0*	Vitreous prolapse			H43.0*	Vitreous prolapse			H43.0*	Vitreous prolapse			H43.0*	Vitreous prolapse			H43.0*	Vitreous prolapse			H43.0*	Vitreous prolapse			H43.0*	Vitreous prolapse			H43.0*	Vitreous prolapse			H43.0*	Vitreous prolapse			H43.0*	Vitreous prolapse			H43.0*	Vitreous prolapse			H43.0*	Vitreous prolapse			H43.0*	Vitreous prolapse			H43.0*	Vitreous prolapse			H43.0*	Vitreous prolapse			H43.0*	Vitreous prolapse			H43.0*	Vitreous prolapse			H43.0*	Vitreous prolapse			H43.0*	Vitreous prolapse			H43.0*	Vitreous prolapse			H43.0*	Vitreous prolapse			H43.0*	Vitreous prolapse			H43.0*	Vitreous prolapse			H43.0*	Vitreous prolapse			H43.0*	Vitreous prolapse			H43.0*	Vitreous prolapse			H43.0*	Vitreous prolapse			H43.0*	Vitreous prolapse			H43.0*	Vitreous prolapse			H43.0*	Vitreous prolapse			H43.0*	Vitreous prolapse			H43.0*	Vitreous prolapse			H43.0*	Vitreous prolapse			H43.0*	Vitreous prolapse			H43.0*	Vitreous prolapse			H43.0*	Vitreous prolapse			H43.0*	Vitreous prolapse			H43.0*	Vitreous prolapse			H43.0*	Vitreous prolapse			H43.0*	Vitreous prolapse			H43.0*	Vitreous prolapse			H43.0*	Vitreous prolapse			H43.0*	Vitreous prolapse			H43.0*	Vitreous prolapse			H43.0*	Vitreous prolapse			H43.0*	Vitreous prolapse			H43.0*	Vitreous prolapse			H43.0*	Vitreous prolapse			H43.0*	Vitreous prolapse			H43.0*	Vitreous prolapse			H43.0*	Vitreous prolapse			H43.0*	Vitreous prolapse			H43.0*	Vitreous prolapse			H43.0*	Vitreous prolapse			H43.0*	Vitreous prolapse			H43.0*	Vitreous prolapse			H43.0*	Vitreous prolapse			H43.0*	Vitreous prolapse			H43.0*	Vitreous prolapse			H43.0*	Vitreous prolapse			H43.0*	Vitreous prolapse			H43.0*	Vitreous prolapse			H43.0*	Vitreous prolapse			H43.0*	Vitreous prolapse			H43.0*	Vitreous prolapse			H43.0*	Vitreous prolapse			H43.0*	Vitreous prolapse			H43.0*	Vitreous prolapse			H43.0*	Vitreous prolapse			H43.0*	Vitreous prolapse			H43.0*	Vitreous prolapse			H43.0*	Vitreous prolapse			H43.0*	Vitreous prolapse			H43.0*	Vitreous prolapse			H43.0*	Vitreous prolapse			H43.0*	Vitreous prolapse			H43.0*	Vitreous prolapse			H43.0*	Vitreous prolapse			H43.0*	Vitreous prolapse			H43.0*	Vitreous prolapse			H43.0*	Vitreous prolapse			H43.0*	Vitreous prolapse			H43.0*	Vitreous prolapse			H43.0*	Vitreous prolapse			H43.0*	Vitreous prolapse			H43.0*	Vitreous prolapse			H43.0*	Vitreous prolapse			H43.0*	Vitreous prolapse			H43.0*	Vitreous prolapse			H43.0*	Vitreous prolapse			H43.0*	Vitreous prolapse			H43.0*	Vitreous prolapse			H43.0*	Vitreous prolapse			H43.0*	Vitreous prolapse			H43.0*	Vitreous prolapse			H43.0*	Vitreous prolapse			H43.0*	Vitreous prolapse			H43.0*	Vitreous prolapse			H43.0*	Vitreous prolapse			H43.0*	Vitreous prolapse			H43.0*	Vitreous prolapse			H43.0*	Vitreous prolapse			H43.0*	Vitreous prolapse			H43.0*	Vitreous prolapse			H43.0*	Vitreous prolapse			H43.0*	Vitreous prolapse			H43.0*	Vitreous prolapse			H43.0*	Vitreous prolapse			H43.0*	Vitreous prolapse			H43.0*	Vitreous prolapse			H43.0*	Vitreous prolapse			H43.0*	Vitreous prolapse			H43.0*	Vitreous prolapse			H43.0*	Vitreous prolapse			H43.0*	Vitreous prolapse			H43.0*	Vitreous prolapse			H43.0*	Vitreous prolapse			H43.0*	Vitreous prolapse			H43.0*	Vitreous prolapse			H43.0*	Vitreous prolapse			H43.0*	Vitreous prolapse			H43.0*	Vitreous prolapse			H43.0*	Vitreous prolapse			H43.0*	Vitreous prolapse			H43.0*	Vitreous prolapse			H43.0*	Vitreous prolapse			H43.0*	Vitreous prolapse			H43.0*	Vitreous prolapse			H43.0*	Vitreous prolapse			H43.0*	Vitreous prolapse			H43.0*	Vitreous prolapse			H43.0*	Vitreous prolapse			H43.0*	Vitreous prolapse			H43.0*	Vitreous prolapse			H43.0*	Vitreous prolapse			H43.0*	Vitreous prolapse			H43.0*	Vitreous prolapse			H43.0*	Vitreous prolapse			H43.0*	Vitreous prolapse			H43.0*	Vitreous prolapse			H43.0*	Vitreous prolapse			H43.0*	Vitreous prolapse			H43.0*	Vitreous prolapse			H43.0*	Vitreous prolapse			H43.0*	Vitreous prolapse			H43.0*	Vitreous prolapse			H43.0*	Vitreous prolapse			H43.0*	Vitreous prolapse			H43.0*	Vitreous prolapse			H43.0*	Vitreous prolapse			H43.0*	Vitreous prolapse			H43.0*	Vitreous prolapse			H43.0*	Vitreous prolapse			H43.0*	Vitreous prolapse			H43.0*	Vitreous prolapse			H43.0*	Vitreous prolapse			H43.0*	Vitreous prolapse			H43.0*	Vitreous prolapse			H43.0*	Vitreous prolapse			H43.0*	Vitreous prolapse			H43.0*	Vitreous prolapse			H43.0*	Vitreous prolapse			H43.0*	Vitreous prolapse			H43.0*	Vitreous prolapse			H43.0*	Vitreous prolapse			H43.0*	Vitreous prolapse			H43.0*	Vitreous prolapse			H43.0*	Vitreous prolapse			H43.0*	Vitreous prolapse			H43.0*	Vitreous prolapse			H43.0*	Vitreous prolapse			H43.0*	Vitreous prolapse			H43.0*	Vitreous prolapse			H43.0*	Vitreous prolapse			H43.0*	Vitreous prolapse			H43.0*	Vitreous prolapse			H43.0*	Vitreous prolapse			H43.0*	Vitreous prolapse			H43.0*	Vitreous prolapse			H43.0*	Vitreous prolapse			H43.0*	Vitreous prolapse			H43.0*	Vitreous prolapse			H43.0*	Vitreous prolapse			H43.0*	Vitreous prolapse			H43.0*	Vitreous prolapse			H43.0*	Vitreous prolapse			H43.0*	Vitreous prolapse			H43.0*	Vitreous prolapse			H43.0*	Vitreous prolapse			H43.0*	Vitreous prolapse			H43.0*	Vitreous prolapse			H43.0*	Vitreous prolapse			H43.0*	Vitreous prolapse			H43.0*	Vitreous prolapse			H43.0*	Vitreous prolapse			H43.0*	Vitreous prolapse			H43.0*	Vitreous prolapse			H43.0*	Vitreous prolapse			H43.0*	Vitreous prolapse			H43.0*	Vitreous prolapse			H43.0*	Vitreous prolapse			H43.0*	Vitreous prolapse			H43.0*	Vitreous prolapse			H43.0*	Vitreous prolapse			H43.0*	Vitreous prolapse			H43.0*	Vitreous prolapse			H43.0*	Vitreous prolapse			H43.0*	Vitreous prolapse			H43.0*	Vitreous prolapse			H43.0*	Vitreous prolapse			H43.0*	Vitreous prolapse			H43.0*	Vitreous prolapse			H43.0*	Vitreous prolapse			H43.0*	Vitreous prolapse			H43.0*	Vitreous prolapse			H43.0*	Vitreous prolapse			H43.0*	Vitreous prolapse			H43.0*	Vitreous prolapse			H43.0*	Vitreous prolapse			H43.0*	Vitreous prolapse			H43.0*	Vitreous prolapse			H43.0*	Vitreous prolapse			H43.0*	Vitreous prolapse			H43.0*	Vitreous prolapse			H43.0*	Vitreous prolapse			H43.0*	Vitreous prolapse			H43.0*	Vitreous prolapse			H43.0*	Vitreous prolapse			H43.0*	Vitreous prolapse			H43.0*	Vitreous prolapse			H43.0*	Vitreous prolapse			H43.0*	Vitreous prolapse			H43.0*	Vitreous prolapse			H43.0*	Vitreous prolapse			H43.0*	Vitreous prolapse			H43.0*	Vitreous prolapse			H43.0*	Vitreous prolapse			H43.0*	Vitreous prolapse			H43.0*	Vitreous prolapse			H43.0*	Vitreous prolapse			H43.0*	Vitreous prolapse			H43.0*	Vitreous prolapse			H43.0*	Vitreous prolapse			H43.0*	Vitreous prolapse			H43.0*	Vitreous prolapse			H43.0*	Vitreous prolapse			H43.0*	Vitreous prolapse			H43.0*	Vitreous prolapse			H43.0*	Vitreous prolapse			H43.0*	Vitreous prolapse			H43.0*	Vitreous prolapse			H43.0*	Vitreous prolapse			H43.0*	Vitreous prolapse			H43.0*	Vitreous prolapse			H43.0*	Vitreous prolapse			H43.0*	Vitreous prolapse			H43.0*	Vitreous prolapse			H43.0*	Vitreous prolapse			H43.0*	Vitreous prolapse			H43.0*	Vitreous prolapse			H43.0*	Vitreous prolapse			H43.0*	Vitreous prolapse			H43.0*	Vitreous prolapse			H43.0*	Vitreous prolapse			H43.0*	Vitreous prolapse			H43.0*	Vitreous prolapse			H43.0*	Vitreous prolapse			H43.0*	Vitreous prolapse			H43.0*	Vitreous prolapse			H43.0*	Vitreous prolapse			H43.0*	Vitreous prolapse			H43.0*	Vitreous prolapse			H43.0*	Vitreous prolapse			H43.0*	Vitreous prolapse			H43.0*	Vitreous prolapse			H43.0*	Vitreous prolapse			H43.0*	Vitreous prolapse			H43.0*	Vitreous prolapse			H43.0*	Vitreous prolapse			H43.0*	Vitreous prolapse			H43.0*	Vitreous prolapse			H43.0*	Vitreous prolapse			H43.0*	Vitreous prolapse			H43.0*	Vitreous prolapse			H43.0*	Vitreous prolapse			H43.0*	Vitreous prolapse			H43.0*	Vitreous prolapse			H43.0*	Vitreous prolapse			H43.0*	Vitreous prolapse			H43.0*	Vitreous prolapse			H43.0*	Vitreous prolapse			H43.0*	Vitreous prolapse			H43.0*	Vitreous prolapse			H43.0*	Vitreous prolapse			H43.0*	Vitreous prolapse			H43.0*	Vitreous prolapse			H43.0*	Vitreous prolapse			H43.0*	Vitreous prolapse			H43.0*	Vitreous prolapse			H43.0*	Vitreous prolapse			H43.0*	Vitreous prolapse			H43.0*	Vitreous prolapse			H43.0*	Vitreous prolapse			H43.0*	Vitreous prolapse			H43.0*	Vitreous prolapse			H43.0*	Vitreous prolapse			H43.0*	Vitreous prolapse			H43.0*	Vitreous prolapse			H43.0*	Vitreous prolapse			H43.0*	Vitreous prolapse			H43.0*	Vitreous prolapse			H43.0*	Vitreous prolapse			H43.0*	Vitreous prolapse			H43.0*	Vitreous prolapse			H43.0*	Vitreous prolapse			H43.0*	Vitreous prolapse			H43.0*	Vitreous prolapse			H43.0*	Vitreous prolapse			H43.0*	Vitreous prolapse			H43.0*	Vitreous prolapse			H43.0*	Vitreous prolapse			H43.0*	Vitreous prolapse			H43.0*	Vitreous prolapse			H43.0*	Vitreous prolapse			H43.0*	Vitreous prolapse			H43.0*	Vitreous prolapse			H43.0*	Vitreous prolapse			H43.0*	Vitreous prolapse			H43.0*	Vitreous prolapse			H43.0*	Vitreous prolapse			H43.0*	Vitreous prolapse			H43.0*	Vitreous prolapse			H43.0*	Vitreous prolapse			H43.0*	Vitreous prolapse			H43.0*	Vitreous prolapse			H43.0*	Vitreous prolapse			H43.0*	Vitreous prolapse			H43.0*	Vitreous prolapse			H43.0*	Vitreous prolapse			H43.0*	Vitreous prolapse			H43.0*	Vitreous prolapse			H43.0*	Vitreous prolapse			H43.0*	Vitreous prolapse			H43.0*	Vitreous prolapse			H43.0*	Vitreous prolapse			H43.0*	Vitreous prolapse			H43.0*	Vitreous prolapse			H43.0*	Vitreous prolapse			H43.0*	Vitreous prolapse			H43.0*	Vitreous prolapse			H43.0*	Vitreous prolapse			H43.0*	Vitreous prolapse			H43.0*	Vitreous prolapse			H43.0*	Vitreous prolapse			H43.0*	Vitreous prolapse			H43.0*	Vitreous prolapse			H43.0*	Vitreous prolapse			H43.0*	Vitreous prolapse			H43.0*	Vitreous prolapse			H43.0*	Vitreous prolapse			H43.0*	Vitreous prolapse			H43.0*	Vitreous prolapse			H43.0*	Vitreous prolapse			H43.0*	Vitreous prolapse			H43.0*	Vitreous prolapse			H43.0*	Vitreous prolapse			H43.0*	Vitreous prolapse			H43.0*	Vitreous prolapse			H43.0*	Vitreous prolapse			H43.0*	Vitreous prolapse			H43.0*	Vitreous prolapse			H43.0*	Vitreous prolapse			H43.0*	Vitreous prolapse			H43.0*	Vitreous prolapse			H43.0*	Vitreous prolapse			H43.0*	Vitreous prolapse			H43.0*	Vitreous prolapse			H43.0*	Vitreous prolapse			H43.0*	Vitreous prolapse			H43.0*	Vitreous prolapse			H43.0*	Vitreous prolapse			H43.0*	Vitreous prolapse			H43.0*	Vitreous prolapse			H43.0*	Vitreous prolapse			H43.0*	Vitreous prolapse			H43.0*	Vitreous prolapse			H43.0*	Vitreous prolapse			H43.0*	Vitreous prolapse			H43.0*	Vitreous prolapse			H43.0*	Vitreous prolapse			H43.0*	Vitreous prolapse			H43.0*	Vitreous prolapse			H43.0*	Vitreous prolapse			H43.0*	Vitreous prolapse			H43.0*	Vitreous prolapse			H43.0*	Vitreous prolapse			H43.0*	Vitreous prolapse			H43.0*	Vitreous prolapse			H43.0*	Vitreous prolapse			H43.0*	Vitreous prolapse			H43.0*	Vitreous prolapse			H43.0*	Vitreous prolapse			H43.0*	Vitreous prolapse			H43.0*	Vitreous prolapse			H43.0*	Vitreous prolapse			H43.0*	Vitreous prolapse			H43.0*	Vitreous prolapse			H43.0*	Vitreous prolapse			H43.0*	Vitreous prolapse			H43.0*	Vitreous prolapse			H43.0*	Vitreous prolapse			H43.0*	Vitreous prolapse			H43.0*	Vitreous prolapse			H43.0*	Vitreous prolapse			H43.0*	Vitreous prolapse			H43.0*	Vitreous prolapse			H43.0*	Vitreous prolapse			H43.0*	Vitreous prolapse			H43.0*	Vitreous prolapse			H43.0*	Vitreous prolapse			H43.0*	Vitreous prolapse			H43.0*	Vitreous prolapse			H43.0*	Vitreous prolapse			H43.0*	Vitreous prolapse			H43.0*	Vitreous prolapse			H43.0*	Vitreous prolapse			H43.0*	Vitreous prolapse			H43.0*	Vitreous prolapse			H43.0*	Vitreous prolapse			H43.0*	Vitreous prolapse			H43.0*	Vitreous prolapse			H43.0*	Vitreous prolapse			H43.0*	Vitreous prolapse			H43.0*	Vitreous prolapse			H43.0*	Vitreous prolapse			H43.0*	Vitreous prolapse			H43.0*	Vitreous prolapse			H43.0*	Vitreous prolapse			H43.0*	Vitreous prolapse			H43.0*	Vitreous prolapse			H43.0*	Vitreous prolapse			H43.0*	Vitreous prolapse			H43.0*	Vitreous prolapse			H43.0*	Vitreous prolapse			H43.0*	Vitreous prolapse			H43.0*	Vitreous prolapse			H43.0*	Vitreous prolapse			H43.0*	Vitreous prolapse			H43.0*	Vitreous prolapse			H43.0*	Vitreous prolapse			H43.0*	Vitreous prolapse			H43.0*	Vitreous prolapse			H43.0*	Vitreous prolapse			H43.0*	Vitreous prolapse			H43.0*	Vitreous prolapse			H43.0*	Vitreous prolapse			H43.0*	Vitreous prolapse			H43.0*	Vitreous prolapse			H43.0*	Vitreous prolapse			H43.0*	Vitreous prolapse			H43.0*	Vitreous prolapse			H43.0*	Vitreous prolapse			H43.0*	Vitreous prolapse			H43.0*	Vitreous prolapse			H43.0*	Vitreous prolapse			H43.0*	Vitreous prolapse			H43.0*	Vitreous prolapse			H43.0*	Vitreous prolapse			H43.0*	Vitreous prolapse			H43.0*	Vitreous prolapse			H43.0*	Vitreous prolapse			H43.0*	Vitreous prolapse			H43.0*	Vitreous prolapse			H43.0*	Vitreous prolapse			H43.0*	Vitreous prolapse			H43.0*	Vitreous prolapse			H43.0*	Vitreous prolapse			H43.0*	Vitreous prolapse			H43.0*	Vitreous prolapse			H43.0*	Vitreous prolapse			H43.0*	Vitreous prolapse			H43.0*	Vitreous prolapse			H43.0*	Vitreous prolapse			H43.0*	Vitreous prolapse			H43.0*	Vitreous prolapse			H43.0*	Vitreous prolapse			H43.0*	Vitreous prolapse			H43.0*	Vitreous prolapse			H43.0*	Vitreous prolapse			H43.0*	Vitreous prolapse			H43.0*	Vitreous prolapse			H43.0*	Vitreous prolapse			H43.0*	Vitreous prolapse			H43.0*	Vitreous prolapse			H43.0*	Vitreous prolapse			H43.0*	Vitreous prolapse			H43.0*	Vitreous prolapse			H43.0*	Vitreous prolapse			H43.0*	Vitreous prolapse			H43.0*	Vitreous prolapse			H43.0*	Vitreous prolapse			H43.0*	Vitreous prolapse			H43.0*	Vitreous prolapse			H43.0*	Vitreous prolapse			H43.0*	Vitreous prolapse			H43.0*	Vitreous prolapse			H43.0*	Vitreous prolapse			H43.0*	Vitreous prolapse			H43.0*	Vitreous prolapse			H43.0*	Vitreous prolapse			H43.0*	Vitreous prolapse			H43.0*	Vitreous prolapse			H43.0*	Vitreous prolapse			H43.0*	Vitreous prolapse			H43.0*	Vitreous prolapse			H43.0*	Vitreous prolapse			H43.0*	Vitreous prolapse			H43.0*	Vitreous prolapse			H43.0*	Vitreous prolapse			H43.0*	Vitreous prolapse			H43.0*	Vitreous prolapse			H43.0*	Vitreous prolapse			H43.0*	Vitreous prolapse			H43.0*	Vitreous prolapse			H43.0*	Vitreous prolapse			H43.0*	Vitreous prolapse			H43.0*	Vitreous prolapse			H43.0*	Vitreous prolapse			H43.0*	Vitreous prolapse			H43.0*	Vitreous prolapse			H43.0*	Vitreous prolapse			H43.0*	Vitreous prolapse			H43.0*	Vitreous prolapse			H43.0*	Vitreous prolapse			H43.0*	Vitreous prolapse			H43.0*	Vitreous prolapse			H43.0*	Vitreous prolapse			H43.0*	Vitreous prolapse			H43.0*	Vitreous prolapse			H43.0*	Vitreous prolapse			H43.0*	Vitreous prolapse			H43.0*	Vitreous prolapse			H43.0*	Vitreous prolapse			H43.0*	Vitreous prolapse			H43.0*	Vitreous prolapse			H43.0*	Vitreous prolapse			H43.0*	Vitreous prolapse			H43.0*	Vitreous prolapse			H43.0*	Vitreous prolapse			H43.0*	Vitreous prolapse			H43.0*	Vitreous prolapse			H43.0*	Vitreous prolapse			H43.0*	Vitreous prolapse			H43.0*	Vitreous prolapse			H43.0*	Vitreous prolapse			H43.0*	Vitreous prolapse			H43.0*	Vitreous prolapse			H43.0*	Vitreous prolapse			H43.0*	Vitreous prolapse			H43.0*	Vitreous prolapse			H43.0*	Vitreous prolapse			H43.0*	Vitreous prolapse			H43.0*	Vitreous prolapse			H43.0*	Vitreous prolapse			H43.0*	Vitreous prolapse			H43.0*	Vitreous prolapse			H43.0*	Vitreous prolapse			H43.0*	Vitreous prolapse			H43.0*	Vitreous prolapse			H43.0*	Vitreous prolapse			H43.0*	Vitreous prolapse			H43.0*	Vitreous prolapse			H43.0*	Vitreous prolapse			H43.0*	Vitreous prolapse			H43.0*	Vitreous prolapse			H43.0*	Vitreous prolapse			H43.0*	Vitreous prolapse			H43.0*	Vitreous prolapse			H43.0*	Vitreous prolapse			H43.0*	Vitreous prolapse			H43.0*	Vitreous prolapse			H43.0*	Vitreous prolapse			H43.0*	Vitreous prolapse			H43.0*	Vitreous prolapse			H43.0*	Vitreous prolapse			H43.0*	Vitreous prolapse			H43.0*	Vitreous prolapse			H43.0*	Vitreous prolapse			H43.0*	Vitreous prolapse			H43.0*	Vitreous prolapse			H43.0*	Vitreous prolapse			H43.0*	Vitreous prolapse			H43.0*	Vitreous prolapse			H43.0*	Vitreous prolapse			H43.0*	Vitreous prolapse			H43.0*	Vitreous prolapse			H43.0*	Vitreous prolapse			H43.0*	Vitreous prolapse			H43.0*	Vitreous prolapse			H43.0*	Vitreous prolapse			H43.0*	Vitreous prolapse			H43.0*	Vitreous prolapse			H43.0*	Vitreous prolapse			H43.0*	Vitreous prolapse			H43.0*	Vitreous prolapse			H43.0*	Vitreous prolapse			H43.0*	Vitreous prolapse			H43.0*	Vitreous prolapse			H43.0*	Vitreous prolapse			H43.0*	Vitreous prolapse			H43.0*	Vitreous prolapse			H43.0*	Vitreous prolapse			H43.0*	Vitreous prolapse			H43.0*	Vitreous prolapse			H43.0*	Vitreous prolapse			H43.0*	Vitreous prolapse			H43.0*	Vitreous prolapse			H43.0*	Vitreous prolapse			H43.0*	Vitreous prolapse			H43.0*	Vitreous prolapse			H43.0*	Vitreous prolapse			H43.0*	Vitreous prolapse			H43.0*	Vitreous prolapse			H43.0*	Vitreous prolapse			H43.0*	Vitreous prolapse			H43.0*	Vitreous prolapse			H43.0*	Vitreous prolapse			H43.0*	Vitreous prolapse			H43.0*	Vitreous prolapse			H43.0*	Vitreous prolapse			H43.0*	Vitreous prolapse			H43.0*	Vitreous prolapse			H43.0*	Vitreous prolapse			H43.0*	Vitreous prolapse			H43.0*	Vitreous prolapse			H43.0*	Vitreous prolapse			H43.0*	Vitreous prolapse			H43.0*	Vitreous prolapse			H43.0*	Vitreous prolapse			H43.0*	Vitreous prolapse			H43.0*	Vitreous prolapse			H43.0*	Vitreous prolapse			H43.0*	Vitreous prolapse			H43.0*	Vitreous prolapse			H43.0*	Vitreous prolapse			H43.0*	Vitreous prolapse			H43.0*	Vitreous prolapse			H43.0*	Vitreous prolapse			H43.0*	Vitreous prolapse			H43.0*	Vitreous prolapse			H43.0*	Vitreous prolapse			H43.0*	Vitreous prolapse			H43.0*	Vitreous prolapse			H43.0*	Vitreous prolapse			H43.0*	Vitreous prolapse			H43.0*	Vitreous prolapse			H43.0*	Vitreous prolapse			H43.0*	Vitreous prolapse			H43.0*	Vitreous prolapse			H43.0*	Vitreous prolapse			H43.0*	Vitreous prolapse			H43.0*	Vitreous prolapse			H43.0*	Vitreous prolapse			H43.0*	Vitreous prolapse			H43.0*	Vitreous prolapse			H43.0*	Vitreous prolapse			H43.0*	Vitreous prolapse			H43.0*	Vitreous prolapse			H43.0*	Vitreous prolapse			H43.0*	Vitreous prolapse			H43.0*	Vitreous prolapse			H43.0*	Vitreous prolapse			H43.0*	Vitreous prolapse			H43.0*	Vitreous prolapse			H43.0*	Vitreous prolapse			H43.0*	Vitreous prolapse			H43.0*	Vitreous prolapse			H43.0*	Vitreous prolapse			H43.0*	Vitreous prolapse			H43.0*	Vitreous prolapse			H43.0*	Vitreous prolapse			H43.0*	Vitreous prolapse			H43.0*	Vitreous prolapse			H43.0*	Vitreous prolapse			H43.0*	Vitreous prolapse			H43.0*	Vitreous prolapse			H43.0*	Vitreous prolapse			H43.0*	Vitreous prolapse			H43.0*	Vitreous prolapse			H43.0*	Vitreous prolapse			H43.0*	Vitreous prolapse			H43.0*	Vitreous prolapse			H43.0*	Vitreous prolapse			H43.0*	Vitreous prolapse			H43.0*	Vitreous prolapse			H43.0*	Vitreous prolapse			H43.0*	Vitreous prolapse			H43.0*	Vitreous prolapse			H43.0*	Vitreous prolapse			H43.0*	Vitreous prolapse			H43.0*	Vitreous prolapse			H43.0*	Vitreous prolapse			H43.0*	Vitreous prolapse			H43.0*	Vitreous prolapse			H43.0*	Vitreous prolapse			H43.0*	Vitreous prolapse			H43.0*	Vitreous prolapse			H43.0*	Vitreous prolapse			H43.0*	Vitreous prolapse			H43.0*	Vitreous prolapse			H43.0*	Vitreous prolapse			H43.0*	Vitreous prolapse			H43.0*	Vitreous prolapse			H43.0*	Vitreous prolapse			H43.0*	Vitreous prolapse			H43.0*	Vitreous prolapse			H43.0*	Vitreous prolapse			H43.0*	Vitreous prolapse			H43.0*	Vitreous prolapse			H43.0*	Vitreous prolapse			H43.0*	Vitreous prolapse			H43.0*	Vitreous prolapse			H43.0*	Vitreous prolapse			H43.0*	Vitreous prolapse			H43.0*	Vitreous prolapse			H43.0*	Vitreous prolapse			H43.0*	Vitreous prolapse			H43.0*	Vitreous prolapse			H43.0*	Vitreous prolapse			H43.0*	Vitreous prolapse			H43.0*	Vitreous prolapse			H43.0*	Vitreous prolapse			H43.0*	Vitreous prolapse			H43.0*	Vitreous prolapse			H43.0*	Vitreous prolapse			H43.0*	Vitreous prolapse			H43.0*	Vitreous prolapse			H43.0*	Vitreous prolapse			H43.0*	Vitreous prolapse			H43.0*	Vitreous prolapse			H43.0*	Vitreous prolapse			H43.0*	Vitreous prolapse			H43.0*	Vitreous prolapse			H43.0*	Vitreous prolapse			H43.0*	Vitreous prolapse			H43.0*	Vitreous prolapse			H43.0*	Vitreous prolapse			H43.0*	Vitreous prolapse			H43.0*	Vitreous prolapse			H43.0*	Vitreous prolapse			H43.0*	Vitreous prolapse			H43.0*	Vitreous prolapse			H43.0*	Vitreous prolapse			H43.0*	Vitreous prolapse			H43.0*	Vitreous prolapse			H43.0*	Vitreous prolapse			H43.0*	Vitreous prolapse			H43.0*	Vitreous prolapse			H43.0*	Vitreous prolapse			H43.0*	Vitreous prolapse			H43.0*	Vitreous prolapse			H43.0*	Vitreous prolapse			H43.0*	Vitreous prolapse			H43.0*	Vitreous prolapse			H43.0*	Vitreous prolapse			H43.0*	Vitreous prolapse			H43.0*	Vitreous prolapse			H43.0*	Vitreous prolapse			H43.0*	Vitreous prolapse			H43.0*	Vitreous prolapse			H43.0*	Vitreous prolapse			H43.0*	Vitreous prolapse			H43.0*	Vitreous prolapse			H43.0*	Vitreous prolapse			H43.0*	Vitreous prolapse			H43.0*	Vitreous prolapse			H43.0*	Vitreous prolapse			H43.0*	Vitreous prolapse			H43.0*	Vitreous prolapse			H43.0*	Vitreous prolapse			H43.0*	Vitreous prolapse			H43.0*	Vitreous prolapse			H43.0*	Vitreous prolapse			H43.0*	Vitreous prolapse			H43.0*	Vitreous prolapse			H43.0*	Vitreous prolapse			H43.0*	Vitreous prolapse			H43.0*	Vitreous prolapse			H43.0*	Vitreous prolapse			H43.0*	Vitreous prolapse			H43.0*	Vitreous prolapse			H43.0*	Vitreous prolapse			H43.0*	Vitreous prolapse			H43.0*	Vitreous prolapse			H43.0*	Vitreous prolapse			H43.0*	Vitreous prolapse			H43.0*	Vitreous prolapse			H43.0*	Vitreous prolapse			H43.0*	Vitreous prolapse			H43.0*	Vitreous prolapse			H43.0*	Vitreous prolapse			H43.0*	Vitreous prolapse			H43.0*	Vitreous prolapse			H43.0*	Vitreous prolapse			H43.0*	Vitreous prolapse			H43.0*	Vitreous prolapse			H43.0*	Vitreous prolapse			H43.0*	Vitreous prolapse			H43.0*	Vitreous prolapse			H43.0*	Vitreous prolapse			H43.0*	Vitreous prolapse			H43.0*	Vitreous prolapse			H43.0*	Vitreous prolapse			H43.0*	Vitreous prolapse			H43.0*	Vitreous prolapse			H43.0*	Vitreous prolapse			H43.0*	Vitreous prolapse			H43.0*	Vitreous prolapse			H43.0*	Vitreous prolapse			H43.0*	Vitreous prolapse			H43.0*	Vitreous prolapse			H43.0*	Vitreous prolapse			H43.0*	Vitreous prolapse			H43.0*	Vitreous prolapse			H43.0*	Vitreous prolapse			H43.0*	Vitreous prolapse			H43.0*	Vitreous prolapse			H43.0*	Vitreous prolapse			H43.0*	Vitreous prolapse			H43.0*	Vitreous prolapse			H43.0*	Vitreous prolapse			H43.0*	Vitreous prolapse			H43.0*	Vitreous prolapse			H43.0*	Vitreous prolapse			H43.0*	Vitreous prolapse			H43.0*	Vitreous prolapse			H43.0*	Vitreous prolapse			H43.0*	Vitreous prolapse			H43.0*	Vitreous prolapse			H43.0*	Vitreous prolapse			H43.0*	Vitreous prolapse			H43.0*	Vitreous prolapse			H43.0*	Vitreous prolapse			H43.0*	Vitreous prolapse			H43.0*	Vitreous prolapse			H43.0*	Vitreous prolapse			H43.0*	Vitreous prolapse			H43.0*	Vitreous prolapse			H43.0*	Vitreous prolapse			H43.0*	Vitreous prolapse			H43.0*	Vitreous prolapse			H43.0*	Vitreous prolapse			H43.0*	Vitreous prolapse			H43.0*	Vitreous prolapse			H43.0*	Vitreous prolapse			H43.0*	Vitreous prolapse			H43.0*	Vitreous prolapse			H43.0*	Vitreous prolapse			H43.0*	Vitreous prolapse			H43.0*	Vitreous prolapse			H43.0*	Vitreous prolapse			H43.0*	Vitreous prolapse			H43.0*	Vitreous prolapse			H43.0*	Vitreous prolapse			H43.0*	Vitreous prolapse			H43.0*	Vitreous prolapse			H43.0*	Vitreous prolapse			H43.0*	Vitreous prolapse			H43.0*	Vitreous prolapse			H43.0*	Vitreous prolapse			H43.0*	Vitreous prolapse			H43.0*	Vitreous prolapse			H43.0*	Vitreous prolapse			H43.0*	Vitreous prolapse			H43.0*	Vitreous prolapse			H43.0*	Vitreous prolapse			H43.0*	Vitreous prolapse			H43.0*	Vitreous prolapse			H43.0*	Vitreous prolapse			H43.0*	Vitreous prolapse			H43.0*	Vitreous prolapse			H43.0*	Vitreous prolapse			H43.0*	Vitreous prolapse			H43.0*	Vitreous prolapse			H43.0*	Vitreous prolapse			H43.0*	Vitreous prolapse			H43.0*	Vitreous prolapse			H43.0*	Vitreous prolapse			H43.0*	Vitreous prolapse			H43.0*	Vitreous prolapse			H43.0*	Vitreous prolapse			H43.0*	Vitreous prolapse			H43.0*	Vitreous prolapse			H43.0*	Vitreous prolapse			H43.0*	Vitreous prolapse			H43.0*	Vitreous prolapse			H43.0*	Vitreous prolapse			H43.0*	Vitreous prolapse			H43.0*	Vitreous prolapse			H43.0*	Vitreous prolapse			H43.0*	Vitreous prolapse			H43.0*	Vitreous prolapse			H43.0*	Vitreous prolapse			H43.0*	Vitreous prolapse			H43.0*	Vitreous prolapse			H43.0*	Vitreous prolapse			H43.0*	Vitreous prolapse			H43.0*	Vitreous prolapse			H43.0*	Vitreous prolapse			H43.0*	Vitreous prolapse			H43.0*	Vitreous prolapse			H43.0*	Vitreous prolapse			H43.0*	Vitreous prolapse			H43.0*	Vitreous prolapse			H43.0*	Vitreous prolapse			H43.0*	Vitreous prolapse			H43.0*	Vitreous prolapse			H43.0*	Vitreous prolapse			H43.0*	Vitreous prolapse			H43.0*	Vitreous prolapse			H43.0*	Vitreous prolapse			H43.0*	Vitreous prolapse			H43.0*	Vitreous prolapse			H43.0*	Vitreous prolapse			H43.0*	Vitreous prolapse			H43.0*	Vitreous prolapse			H43.0*	Vitreous prolapse			H43.0*	Vitreous prolapse			H43.0*	Vitreous prolapse			H43.0*	Vitreous prolapse			H43.0*	Vitreous prolapse			H43.0*	Vitreous prolapse			H43.0*	Vitreous prolapse			H43.0*	Vitreous prolapse			H43.0*	Vitreous prolapse			H43.0*	Vitreous prolapse			H43.0*	Vitreous prolapse			H43.0*	Vitreous prolapse			H43.0*	Vitreous prolapse			H43.0*	Vitreous prolapse			H43.0*	Vitreous prolapse			H43.0*	Vitreous prolapse			H43.0*	Vitreous prolapse			H43.0*	Vitreous prolapse			H43.0*	Vitreous prolapse			H43.0*	Vitreous prolapse			H43.0*	Vitreous prolapse			H43.0*	Vitreous prolapse			H43.0*	Vitreous prolapse			H43.0*	Vitreous prolapse			H43.0*	Vitreous prolapse			H43.0*	Vitreous prolapse			H43.0*	Vitreous prolapse			H43.0*	Vitreous prolapse			H43.0*	Vitreous prolapse			H43.0*	Vitreous prolapse			H43.0*	Vitreous prolapse			H43.0*	Vitreous prolapse			H43.0*	Vitreous prolapse			H43.0*	Vitreous prolapse			H43.0*	Vitreous prolapse			H43.0*	Vitreous prolapse			H43.0*	Vitreous prolapse			H43.0*	Vitreous prolapse			H43.0*	Vitreous prolapse			H43.0*	Vitreous prolapse			H43.0*	Vitreous prolapse			H43.0*	Vitreous prolapse			H43.0*	Vitreous prolapse			H43.0*	Vitreous prolapse			H43.0*	Vitreous prolapse			H43.0*	Vitreous prolapse			H43.0*	Vitreous prolapse			H43.0*	Vitreous prolapse			H43.0*	Vitreous prolapse			H43.0*	Vitreous prolapse			H43.0*	Vitreous prolapse			H43.0*	Vitreous prolapse			H43.0*	Vitreous prolapse			H43.0*	Vitreous prolapse			H43.0*	Vitreous prolapse			H43.0*	Vitreous prolapse			H43.0*	Vitreous prolapse			H43.0*	Vitreous prolapse			H43.0*	Vitreous prolapse			H43.0*	Vitreous prolapse			H43.0*	Vitreous prolapse			H43.0*	Vitreous prolapse			H43.0*	Vitreous prolapse			H43.0*	Vitreous prolapse			H43.0*	Vitreous prolapse			H43.0*	Vitreous prolapse			H43.0*	Vitreous prolapse			H43.0*	Vitreous prolapse			H43.0*	Vitreous prolapse			H43.0*	Vitreous prolapse			H43.0*	Vitreous prolapse			H43.0*	Vitreous prolapse			H43.0*	Vitreous prolapse			H43.0*	Vitreous prolapse			H43.0*	Vitreous prolapse			H43.0*	Vitreous prolapse			H43.0*	Vitreous prolapse			H43.0*	Vitreous prolapse			H43.0*	Vitreous prolapse			H43.0*	Vitreous prolapse			H43.0*	Vitreous prolapse			H43.0*	Vitreous prolapse			H43.0*	Vitreous prolapse			H43.0*	Vitreous prolapse			H43.0*	Vitreous prolapse			H43.0*	Vitreous prolapse			H43.0*	Vitreous prolapse			H43.0*	Vitreous prolapse			H43.0*	Vitreous prolapse			H43.0*	Vitreous prolapse			H43.0*	Vitreous prolapse			H43.0*	Vitreous prolapse			H43.0*	Vitreous prolapse			H43.0*	Vitreous prolapse			H43.0*	Vitreous prolapse			H43.0*	Vitreous prolapse			H43.0*	Vitreous prolapse			H43.0*	Vitreous prolapse			H43.0*	Vitreous prolapse			H43.0*	Vitreous prolapse			H43.0*	Vitreous prolapse			H43.0*	Vitreous prolapse			H43.0*	Vitreous prolapse			H43.0*	Vitreous prolapse			H43.0*	Vitreous prolapse			H43.0*	Vitreous prolapse			H43.0*	Vitreous prolapse			H43.0*	Vitreous prolapse			H43.0*	Vitreous prolapse			H43.0*	Vitreous prolapse			H43.0*	Vitreous prolapse			H43.0*	Vitreous prolapse			H43.0*	Vitreous prolapse			H43.0*	Vitreous prolapse			H43.0*	Vitreous prolapse			H43.0*	Vitreous prolapse			H43.0*	Vitreous prolapse			H43.0*	Vitreous prolapse			H43.0*	Vitreous prolapse			H43.0*	Vitreous prolapse			H43.0*	Vitreous prolapse			H43.0*	Vitreous prolapse			H43.0*	Vitreous prolapse			H43.0*	Vitreous prolapse			H43.0*	Vitreous prolapse			H43.0*	Vitreous prolapse			H43.0*	Vitreous prolapse			H43.0*	Vitreous prolapse			H43.0*	Vitreous prolapse			H43.0*	Vitreous prolapse			H43.0*	Vitreous prolapse			H43.0*	Vitreous prolapse			H43.0*	Vitreous prolapse			H43.0*	Vitreous prolapse			H43.0*	Vitreous prolapse			H43.0*	Vitreous prolapse			H43.0*	Vitreous prolapse			H43.0*	Vitreous prolapse			H43.0*	Vitreous prolapse			H43.0*	Vitreous prolapse			H43.0*	Vitreous prolapse			H43.0*	Vitreous prolapse			H43.0*	Vitreous prolapse			H43.0*	Vitreous prolapse			H43.0*	Vitreous prolapse			H43.0*	Vitreous prolapse			H43.0*	Vitreous prolapse			H43.0*	Vitreous prolapse			H43.0*	Vitreous prolapse			H43.0*	Vitreous prolapse			H43.0*	Vitreous prolapse			H43.0*	Vitreous prolapse			H43.0*	Vitreous prolapse			H43.0*	Vitreous prolapse			H43.0*	Vitreous prolapse			H43.0*	Vitreous prolapse			H43.0*	Vitreous prolapse			H43.0*	Vitreous prolapse			H43.0*	Vitreous prolapse			H43.0*	Vitreous prolapse			H43.0*	Vitreous prolapse			H43.0*	Vitreous prolapse			H43.0*	Vitreous prolapse			H43.0*	Vitreous prolapse			H43.0*	Vitreous prolapse			H43.0*	Vitreous prolapse			H43.0*	Vitreous prolapse			H43.0*	Vitreous prolapse			H43.0*	Vitreous prolapse			H43.0*	Vitreous prolapse			H43.0*	Vitreous prolapse			H43.0*	Vitreous prolapse			H43.0*	Vitreous prolapse			H43.0*	Vitreous prolapse			H43.0*	Vitreous prolapse			H43.0*	Vitreous prolapse			H43.0*	Vitreous prolapse			H43.0*	Vitreous prolapse			H43.0*	Vitreous prolapse			H43.0*	Vitreous prolapse			H43.0*	Vitreous prolapse			H43.0*	Vitreous prolapse			H43.0*	Vitreous prolapse			H43.0*	Vitreous prolapse			H43.0*	Vitreous prolapse			H43.0*	Vitreous prolapse			H43.0*	Vitreous prolapse			H43.0*	Vitreous prolapse			H43.0*	Vitreous prolapse			H43.0*	Vitreous prolapse			H43.0*	Vitreous prolapse			H43.0*	Vitreous prolapse			H43.0*	Vitreous prolapse			H43.0*	Vitreous prolapse			H43.0*	Vitreous prolapse			H43.0*	Vitreous prolapse			H43.0*	Vitreous prolapse			H43.0*	Vitreous prolapse			H43.0*	Vitreous prolapse			H43.0*	Vitreous prolapse			H43.0*	Vitreous prolapse			H43.0*	Vitreous prolapse			H43.0*	Vitreous prolapse			H43.0*	Vitreous prolapse			H43.0*	Vitreous prolapse			H43.0*	Vitreous prolapse			H43.0*	Vitreous prolapse			H43.0*	Vitreous prolapse			H43.0*	Vitreous prolapse			H43.0*	Vitreous prolapse			H43.0*	Vitreous prolapse			H43.0*	Vitreous prolapse			H43.0*	Vitreous prolapse			H43.0*	Vitreous prolapse			H43.0*	Vitreous prolapse			H43.0*	Vitreous prolapse			H43.0*	Vitreous prolapse			H43.0*	Vitreous prolapse			H43.0*	Vitreous prolapse			H43.0*	Vitreous prolapse			H43.0*	Vitreous prolapse			H43.0*	Vitreous prolapse			H43.0*	Vitreous prolapse			H43.0*	Vitreous prolapse			H43.0*	Vitreous prolapse			H43.0*	Vitreous prolapse			H43.0*	Vitreous prolapse			H43.0*	Vitreous prolapse			H43.0*	Vitreous prolapse			H43.0*	Vitreous prolapse			H43.0*	Vitreous prolapse			H43.0*	Vitreous prolapse			H43.0*	Vitreous prolapse			H43.0*	Vitreous prolapse			H43.0*	Vitreous prolapse			H43.0*	Vitreous prolapse			H43.0*	Vitreous prolapse			H43.0*	Vitreous prolapse			H43.0*	Vitreous prolapse			H43.0*	Vitreous prolapse			H43.0*	Vitreous prolapse			H43.0*	Vitreous prolapse			H43.0*	Vitreous prolapse			H43.0*	Vitreous prolapse			H43.0*	Vitreous prolapse			H43.0*	Vitreous prolapse			H43.0*	Vitreous prolapse			H43.0*	Vitreous prolapse			H43.0*	Vitreous prolapse			H43.0*	Vitreous prolapse			H43.0*	Vitreous prolapse			H43.0*	Vitreous prolapse			H43.0*	Vitreous prolapse			H43.0*	Vitreous prolapse			H43.0*	Vitreous prolapse			H43.0*	Vitreous prolapse			H43.0*	Vitreous prolapse			H43.0*	Vitreous prolapse			H43.0*	Vitreous prolapse			H43.0*	Vitreous prolapse			H43.0*	Vitreous prolapse			H43.0*	Vitreous prolapse			H43.0*	Vitreous prolapse			H43.0*	Vitreous prolapse			H43.0*	Vitreous prolapse			H43.0*	Vitreous prolapse			H43.0*	Vitreous prolapse			H43.0*	Vitreous prolapse			H43.0*	Vitreous prolapse			H43.0*	Vitreous prolapse			H43.0*	Vitreous prolapse			H43.0*	Vitreous prolapse			H43.0*	Vitreous prolapse			H43.0*	Vitreous prolapse			H43.0*	Vitreous prolapse			H43.0*	Vitreous prolapse			H43.0*	Vitreous prolapse			H43.0*	Vitreous prolapse			H43.0*	Vitreous prolapse			H43.0*	Vitreous prolapse			H43.0*	Vitreous prolapse			H43.0*	Vitreous prolapse			H43.0*	Vitreous prolapse			H43.0*	Vitreous prolapse			H43.0*	Vitreous prolapse			H43.0*	Vitreous prolapse			H43.0*	Vitreous prolapse			H43.0*	Vitreous prolapse			H43.0*	Vitreous prolapse			H43.0*	Vitreous prolapse			H43.0*	Vitreous prolapse			H43.0*	Vitreous prolapse			H43.0*	Vitreous prolapse			H43.0*	Vitreous prolapse			H43.0*	Vitreous prolapse			H43.0*	Vitreous prolapse			H43.0*	Vitreous prolapse			H43.0*	Vitreous prolapse			H43.0*	Vitreous prolapse			H43.0*	Vitreous prolapse			H43.0*	Vitreous prolapse			H43.0*	Vitreous prolapse			H43.0*	Vitreous prolapse			H43.0*	Vitreous prolapse			H43.0*	Vitreous prolapse			H43.0*	Vitreous prolapse			H43.0*	Vitreous prolapse			H43.0*	Vitreous prolapse			H43.0*	Vitreous prolapse			H43.0*	Vitreous prolapse			H43.0*	Vitreous prolapse			H43.0*	Vitreous prolapse			H43.0*	Vitreous prolapse			H43.0*	Vitreous prolapse			H43.0*	Vitreous prolapse			H43.0*	Vitreous prolapse			H43.0*	Vitreous prolapse			H43.0*	Vitreous prolapse			H43.0*	Vitreous prolapse			H43.0*	Vitreous prolapse			H43.0*	Vitreous prolapse			H43.0*	Vitreous prolapse			H43.0*	Vitreous prolapse			H43.0*	Vitreous prolapse			H43.0*	Vitreous prolapse			H43.0*	Vitreous prolapse			H43.0*	Vitreous prolapse			H43.0*	Vitreous prolapse			H43.0*	Vitreous prolapse			H43.0*	Vitreous prolapse			H43.0*	Vitreous prolapse			H43.0*	Vitreous prolapse			H43.0*	Vitreous prolapse			H43.0*	Vitreous prolapse			H43.0*	Vitreous prolapse			H43.0*	Vitreous prolapse			H43.0*	Vitreous prolapse			H43.0*	Vitreous prolapse			H43.0*	Vitreous prolapse			H43.0*	Vitreous prolapse			H43.0*	Vitreous prolapse			H43.0*	Vitreous prolapse			H43.0*	Vitreous prolapse			H43.0*	Vitreous prolapse			H43.0*	Vitreous prolapse			H43.0*	Vitreous prolapse			H43.0*	Vitreous prolapse			H43.0*	Vitreous prolapse			H43.0*	Vitreous prolapse			H43.0*	Vitreous prolapse			H43.0*	Vitreous prolapse			H43.0*	Vitreous prolapse			H43.0*	Vitreous prolapse			H43.0*	Vitreous prolapse			H43.0*	Vitreous prolapse			H43.0*	Vitreous prolapse			H43.0*	Vitreous prolapse			H43.0*	Vitreous prolapse			H43.0*	Vitreous prolapse			H43.0*	Vitreous prolapse			H43.0*	Vitreous prolapse			H43.0*	Vitreous prolapse			H43.0*	Vitreous prolapse			H43.0*	Vitreous prolapse			H43.0*	Vitreous prolapse			H43.0*	Vitreous prolapse			H43.0*	Vitreous prolapse			H43.0*	Vitreous prolapse			H43.0*	Vitreous prolapse			H43.0*	Vitreous prolapse			H43.0*	Vitreous prolapse			H43.0*	Vitreous prolapse			H43.0*	Vitreous prolapse			H43.0*	Vitreous prolapse			H43.0*	Vitreous prolapse			H43.0*	Vitreous prolapse			H43.0*	Vitreous prolapse			H43.0*	Vitreous prolapse			H43.0*	Vitreous prolapse			H43.0*	Vitreous prolapse			H43.0*	Vitreous prolapse			H43.0*	Vitreous prolapse			H43.0*	Vitreous prolapse			H43.0*	Vitreous prolapse			H43.0*	Vitreous prolapse			H43.0*	Vitreous prolapse			H43.0*	Vitreous prolapse			H43.0*	Vitreous prolapse			H43.0*	Vitreous prolapse			H43.0*	Vitreous prolapse			H43.0*	Vitreous prolapse			H43.0*	Vitreous prolapse			H43.0*	Vitreous prolapse			H43.0*	Vitreous prolapse			H43.0*	Vitreous prolapse			H43.0*	Vitreous prolapse			H43.0*	Vitreous prolapse			H43.0*	Vitreous prolapse			H43.0*	Vitreous prolapse			H43.0*	Vitreous prolapse			H43.0*	Vitreous prolapse			H43.0*	Vitreous prolapse			H43.0*	Vitreous prolapse			H43.0*	Vitreous prolapse			H43.0*	Vitreous prolapse			H43.0*	Vitreous prolapse			H43.0*	Vitreous prolapse			H43.0*	Vitreous prolapse			H43.0*	Vitreous prolapse			H43.0*	Vitreous prolapse			H43.0*	Vitreous prolapse			H43.0*	Vitreous prolapse			H43.0*	Vitreous prolapse			H43.0*	Vitreous prolapse			H43.0*	Vitreous prolapse			H43.0*	Vitreous prolapse			H43.0*	Vitreous prolapse			H43.0*	Vitreous prolapse			H43.0*	Vitreous prolapse			H43.0*	Vitreous prolapse			H43.0*	Vitreous prolapse			H43.0*	Vitreous prolapse			H43.0*	Vitreous prolapse			H43.0*	Vitreous prolapse			H43.0*	Vitreous prolapse			H43.0*	Vitreous prolapse			H43.0*	Vitreous prolapse			H43.0*	Vitreous prolapse			H43.0*	Vitreous prolapse			H43.0*	Vitreous prolapse			H43.0*	Vitreous prolapse			H43.0*	Vitreous prolapse			H43.0*	Vitreous prolapse			H43.0*	Vitreous prolapse			H43.0*	Vitreous prolapse			H43.0*	Vitreous prolapse			H43.0*	Vitreous prolapse			H43.0*	Vitreous prolapse			H43.0*	Vitreous prolapse			H43.0*	Vitreous prolapse			H43.0*	Vitreous prolapse			H43.0*	Vitreous prolapse			H43.0*	Vitreous prolapse			H43.0*	Vitreous prolapse			H43.0*	Vitreous prolapse			H43.0*	Vitreous prolapse			H43.0*	Vitreous prolapse			H43.0*	Vitreous prolapse			H43.0*	Vitreous prolapse			H43.0*	Vitreous prolapse			H43.0*	Vitreous prolapse			H43.0*	Vitreous prolapse			H43.0*	Vitreous prolapse			H43.0*	Vitreous prolapse			H43.0*	Vitreous prolapse			H43.0*	Vitreous prolapse			H43.0*	Vitreous prolapse			H43.0*	Vitreous prolapse			H43.0*	Vitreous prolapse			H43.0*	Vitreous prolapse			H43.0*	Vitreous prolapse			H43.0*	Vitreous prolapse			H43.0*	Vitreous prolapse			H43.0*	Vitreous prolapse			H43.0*	Vitreous prolapse			H43.0*	Vitreous prolapse			H43.0*	Vitreous prolapse			H43.0*	Vitreous prolapse			H43.0*	Vitreous prolapse			H43.0*	Vitreous prolapse			H43.0*	Vitreous prolapse			H43.0*	Vitreous prolapse			H43.0*	Vitreous prolapse			H43.0*	Vitreous prolapse			H43.0*	Vitreous prolapse			H43.0*	Vitreous prolapse			H43.0*	Vitreous prolapse			H43.0*	Vitreous prolapse			H43.0*	Vitreous prolapse			H43.0*	Vitreous prolapse			H43.0*	Vitreous prolapse			H43.0*	Vitreous prolapse			H43.0*	Vitreous prolapse			H43.0*	Vitreous prolapse			H43.0*	Vitreous prolapse			H43.0*	Vitreous prolapse			H43.0*	Vitreous prolapse			H43.0*	Vitreous prolapse			H43.0*	Vitreous prolapse			H43.0*	Vitreous prolapse			H43.0*	Vitreous prolapse			H43.0*	Vitreous prolapse			H43.0*	Vitreous prolapse			H43.0*	Vitreous prolapse			H43.0*	Vitreous prolapse			H43.0*	Vitreous prolapse			H43.0*	Vitreous prolapse			H43.0*	Vitreous prolapse			H43.0*	Vitreous prolapse			H43.0*	Vitreous prolapse			H43.0*	Vitreous prolapse			H43.0*	Vitreous prolapse			H43.0*	Vitreous prolapse			H43.0*	Vitreous prolapse			H43.0*	Vitreous prolapse			H43.0*	Vitreous prolapse			H43.0*	Vitreous prolapse			H43.0*	Vitreous prolapse			H43.0*	Vitreous prolapse			H43.0*	Vitreous prolapse			H43.0*	Vitreous prolapse			H43.0*
		H43.2*	Crystalline deposits in vitreous body	Vitreous hemorrhage			H43.1*	Vitreous hemorrhage			H43.1*	Vitreous hemorrhage			H43.1*	Vitreous hemorrhage			H43.1*	Vitreous hemorrhage			H43.1*	Vitreous hemorrhage			H43.1*	Vitreous hemorrhage			H43.1*	Vitreous hemorrhage			H43.1*	Vitreous hemorrhage			H43.1*	Vitreous hemorrhage			H43.1*	Vitreous hemorrhage			H43.1*	Vitreous hemorrhage			H43.1*	Vitreous hemorrhage			H43.1*	Vitreous hemorrhage			H43.1*	Vitreous hemorrhage			H43.1*	Vitreous hemorrhage			H43.1*	Vitreous hemorrhage			H43.1*	Vitreous hemorrhage			H43.1*	Vitreous hemorrhage			H43.1*	Vitreous hemorrhage			H43.1*	Vitreous hemorrhage			H43.1*	Vitreous hemorrhage			H43.1*	Vitreous hemorrhage			H43.1*	Vitreous hemorrhage			H43.1*	Vitreous hemorrhage			H43.1*	Vitreous hemorrhage			H43.1*	Vitreous hemorrhage			H43.1*	Vitreous hemorrhage			H43.1*	Vitreous hemorrhage			H43.1*	Vitreous hemorrhage			H43.1*	Vitreous hemorrhage			H43.1*	Vitreous hemorrhage			H43.1*	Vitreous hemorrhage			H43.1*	Vitreous hemorrhage			H43.1*	Vitreous hemorrhage			H43.1*	Vitreous hemorrhage			H43.1*	Vitreous hemorrhage			H43.1*	Vitreous hemorrhage			H43.1*	Vitreous hemorrhage			H43.1*	Vitreous hemorrhage			H43.1*	Vitreous hemorrhage			H43.1*	Vitreous hemorrhage			H43.1*	Vitreous hemorrhage			H43.1*	Vitreous hemorrhage			H43.1*	Vitreous hemorrhage			H43.1*	Vitreous hemorrhage			H43.1*	Vitreous hemorrhage			H43.1*	Vitreous hemorrhage			H43.1*	Vitreous hemorrhage			H43.1*	Vitreous hemorrhage			H43.1*	Vitreous hemorrhage			H43.1*	Vitreous hemorrhage			H43.1*	Vitreous hemorrhage			H43.1*	Vitreous hemorrhage			H43.1*	Vitreous hemorrhage			H43.1*	Vitreous hemorrhage			H43.1*	Vitreous hemorrhage			H43.1*	Vitreous hemorrhage			H43.1*	Vitreous hemorrhage			H43.1*	Vitreous hemorrhage			H43.1*	Vitreous hemorrhage			H43.1*	Vitreous hemorrhage			H43.1*	Vitreous hemorrhage			H43.1*	Vitreous hemorrhage			H43.1*	Vitreous hemorrhage			H43.1*	Vitreous hemorrhage			H43.1*	Vitreous hemorrhage			H43.1*	Vitreous hemorrhage			H43.1*	Vitreous hemorrhage			H43.1*	Vitreous hemorrhage			H43.1*	Vitreous hemorrhage			H43.1*	Vitreous hemorrhage			H43.1*	Vitreous hemorrhage			H43.1*	Vitreous hemorrhage			H43.1*	Vitreous hemorrhage			H43.1*	Vitreous hemorrhage			H43.1*	Vitreous hemorrhage			H43.1*	Vitreous hemorrhage			H43.1*	Vitreous hemorrhage			H43.1*	Vitreous hemorrhage			H43.1*	Vitreous hemorrhage			H43.1*	Vitreous hemorrhage			H43.1*	Vitreous hemorrhage			H43.1*	Vitreous hemorrhage			H43.1*	Vitreous hemorrhage			H43.1*	Vitreous hemorrhage			H43.1*	Vitreous hemorrhage			H43.1*	Vitreous hemorrhage			H43.1*	Vitreous hemorrhage			H43.1*	Vitreous hemorrhage			H43.1*	Vitreous hemorrhage			H43.1*	Vitreous hemorrhage			H43.1*	Vitreous hemorrhage			H43.1*	Vitreous hemorrhage			H43.1*	Vitreous hemorrhage			H43.1*	Vitreous hemorrhage			H43.1*	Vitreous hemorrhage			H43.1*	Vitreous hemorrhage			H43.1*	Vitreous hemorrhage			H43.1*	Vitreous hemorrhage			H43.1*	Vitreous hemorrhage			H43.1*	Vitreous hemorrhage			H43.1*	Vitreous hemorrhage			H43.1*	Vitreous hemorrhage			H43.1*	Vitreous hemorrhage			H43.1*	Vitreous hemorrhage			H43.1*	Vitreous hemorrhage			H43.1*	Vitreous hemorrhage			H43.1*	Vitreous hemorrhage			H43.1*	Vitreous hemorrhage			H43.1*	Vitreous hemorrhage			H43.1*	Vitreous hemorrhage			H43.1*	Vitreous hemorrhage			H43.1*	Vitreous hemorrhage			H43.1*	Vitreous hemorrhage			H43.1*	Vitreous hemorrhage			H43.1*	Vitreous hemorrhage			H43.1*	Vitreous hemorrhage			H43.1*	Vitreous hemorrhage			H43.1*	Vitreous hemorrhage			H43.1*	Vitreous hemorrhage			H43.1*	Vitreous hemorrhage			H43.1*	Vitreous hemorrhage			H43.1*	Vitreous hemorrhage			H43.1*	Vitreous hemorrhage			H43.1*	Vitreous hemorrhage			H43.1*	Vitreous hemorrhage			H43.1*	Vitreous hemorrhage			H43.1*	Vitreous hemorrhage			H43.1*	Vitreous hemorrhage			H43.1*	Vitreous hemorrhage			H43.1*	Vitreous hemorrhage			H43.1*	Vitreous hemorrhage			H43.1*	Vitreous hemorrhage			H43.1*	Vitreous hemorrhage			H43.1*	Vitreous hemorrhage			H43.1*	Vitreous hemorrhage			H43.1*	Vitreous hemorrhage			H43.1*	Vitreous hemorrhage			H43.1*	Vitreous hemorrhage			H43.1*	Vitreous hemorrhage			H43.1*	Vitreous hemorrhage			H43.1*	Vitreous hemorrhage			H43.1*	Vitreous hemorrhage			H43.1*	Vitreous hemorrhage			H43.1*	Vitreous hemorrhage			H43.1*	Vitreous hemorrhage			H43.1*	Vitreous hemorrhage			H43.1*	Vitreous hemorrhage			H43.1*	Vitreous hemorrhage			H43.1*	Vitreous hemorrhage			H43.1*	Vitreous hemorrhage			H43.1*	Vitreous hemorrhage			H43.1*	Vitreous hemorrhage			H43.1*	Vitreous hemorrhage			H43.1*	Vitreous hemorrhage			H43.1*	Vitreous hemorrhage			H43.1*	Vitreous hemorrhage			H43.1*	Vitreous hemorrhage			H43.1*	Vitreous hemorrhage			H43.1*	Vitreous hemorrhage			H43.1*	Vitreous hemorrhage			H43.1*	Vitreous hemorrhage			H43.1*	Vitreous hemorrhage			H43.1*	Vitreous hemorrhage			H43.1*	Vitreous hemorrhage			H43.1*	Vitreous hemorrhage			H43.1*	Vitreous hemorrhage			H43.1*	Vitreous hemorrhage			H43.1*	Vitreous hemorrhage			H43.1*	Vitreous hemorrhage			H43.1*	Vitreous hemorrhage			H43.1*	Vitreous hemorrhage			H43.1*	Vitreous hemorrhage			H43.1*	Vitreous hemorrhage			H43.1*	Vitreous hemorrhage			H43.1*	Vitreous hemorrhage			H43.1*	Vitreous hemorrhage			H43.1*	Vitreous hemorrhage			H43.1*	Vitreous hemorrhage			H43.1*	Vitreous hemorrhage			H43.1*	Vitreous hemorrhage			H43.1*	Vitreous hemorrhage			H43.1*	Vitreous hemorrhage			H43.1*	Vitreous hemorrhage			H43.1*	Vitreous hemorrhage			H43.1*	Vitreous hemorrhage			H43.1*	Vitreous hemorrhage			H43.1*	Vitreous hemorrhage			H43.1*	Vitreous hemorrhage			H43.1*	Vitreous hemorrhage			H43.1*	Vitreous hemorrhage			H43.1*	Vitreous hemorrhage			H43.1*	Vitreous hemorrhage			H43.1*	Vitreous hemorrhage			H43.1*	Vitreous hemorrhage			H43.1*	Vitreous hemorrhage			H43.1*	Vitreous hemorrhage			H43.1*	Vitreous hemorrhage			H43.1*	Vitreous hemorrhage			H43.1*	Vitreous hemorrhage			H43.1*	Vitreous hemorrhage			H43.1*	Vitreous hemorrhage			H43.1*	Vitreous hemorrhage			H43.1*	Vitreous hemorrhage			H43.1*	Vitreous hemorrhage			H43.1*	Vitreous hemorrhage			H43.1*	Vitreous hemorrhage			H43.1*	Vitreous hemorrhage			H43.1*	Vitreous hemorrhage			H43.1*	Vitreous hemorrhage			H43.1*	Vitreous hemorrhage			H43.1*	Vitreous hemorrhage			H43.1*	Vitreous hemorrhage			H43.1*	Vitreous hemorrhage			H43.1*	Vitreous hemorrhage			H43.1*	Vitreous hemorrhage			H43.1*	Vitreous hemorrhage			H43.1*	Vitreous hemorrhage			H43.1*	Vitreous hemorrhage			H43.1*	Vitreous hemorrhage			H43.1*	Vitreous hemorrhage			H43.1*	Vitreous hemorrhage			H43.1*	Vitreous hemorrhage			H43.1*	Vitreous hemorrhage			H43.1*	Vitreous hemorrhage			H43.1*	Vitreous hemorrhage			H43.1*	Vitreous hemorrhage			H43.1*	Vitreous hemorrhage			H43.1*	Vitreous hemorrhage			H43.1*	Vitreous hemorrhage			H43.1*	Vitreous hemorrhage			H43.1*	Vitreous hemorrhage			H43.1*	Vitreous hemorrhage			H43.1*	Vitreous hemorrhage			H43.1*	Vitreous hemorrhage			H43.1*	Vitreous hemorrhage			H43.1*	Vitreous hemorrhage			H43.1*	Vitreous hemorrhage			H43.1*	Vitreous hemorrhage			H43.1*	Vitreous hemorrhage			H43.1*	Vitreous hemorrhage			H43.1*	Vitreous hemorrhage			H43.1*	Vitreous hemorrhage			H43.1*	Vitreous hemorrhage			H43.1*	Vitreous hemorrhage			H43.1*	Vitreous hemorrhage			H43.1*	Vitreous hemorrhage			H43.1*	Vitreous hemorrhage			H43.1*	Vitreous hemorrhage			H43.1*	Vitreous hemorrhage			H43.1*	Vitreous hemorrhage			H43.1*	Vitreous hemorrhage			H43.1*	Vitreous hemorrhage			H43.1*	Vitreous hemorrhage			H43.1*	Vitreous hemorrhage			H43.1*	Vitreous hemorrhage			H43.1*	Vitreous hemorrhage			H43.1*	Vitreous hemorrhage			H43.1*	Vitreous hemorrhage			H43.1*	Vitreous hemorrhage			H43.1*	Vitreous hemorrhage			H43.1*	Vitreous hemorrhage			H43.1*	Vitreous hemorrhage			H43.1*	Vitreous hemorrhage			H43.1*	Vitreous hemorrhage			H43.1*	Vitreous hemorrhage			H43.1*	Vitreous hemorrhage			H43.1*	Vitreous hemorrhage			H43.1*	Vitreous hemorrhage			H43.1*	Vitreous hemorrhage			H43.1*	Vitreous hemorrhage			H43.1*	Vitreous hemorrhage			H43.1*	Vitreous hemorrhage			H43.1*	Vitreous hemorrhage			H43.1*	Vitreous hemorrhage			H43.1*	Vitreous hemorrhage			H43.1*	Vitreous hemorrhage			H43.1*	Vitreous hemorrhage			H43.1*	Vitreous hemorrhage			H43.1*	Vitreous hemorrhage			H43.1*	Vitreous hemorrhage			H43.1*	Vitreous hemorrhage			H43.1*	Vitreous hemorrhage			H43.1*	Vitreous hemorrhage			H43.1*	Vitreous hemorrhage			H43.1*	Vitreous hemorrhage			H43.1*	Vitreous hemorrhage			H43.1*	Vitreous hemorrhage			H43.1*	Vitreous hemorrhage			H43.1*	Vitreous hemorrhage			H43.1*	Vitreous hemorrhage			H43.1*	Vitreous hemorrhage			H43.1*	Vitreous hemorrhage			H43.1*	Vitreous hemorrhage			H43.1*	Vitreous hemorrhage			H43.1*	Vitreous hemorrhage			H43.1*	Vitreous hemorrhage			H43.1*	Vitreous hemorrhage			H43.1*	Vitreous hemorrhage			H43.1*	Vitreous hemorrhage			H43.1*	Vitreous hemorrhage			H43.1*	Vitreous hemorrhage			H43.1*	Vitreous hemorrhage			H43.1*	Vitreous hemorrhage			H43.1*	Vitreous hemorrhage			H43.1*	Vitreous hemorrhage			H43.1*	Vitreous hemorrhage			H43.1*	Vitreous hemorrhage			H43.1*	Vitreous hemorrhage			H43.1*	Vitreous hemorrhage			H43.1*	Vitreous hemorrhage			H43.1*	Vitreous hemorrhage			H43.1*	Vitreous hemorrhage			H43.1*	Vitreous hemorrhage			H43.1*	Vitreous hemorrhage			H43.1*	Vitreous hemorrhage			H43.1*	Vitreous hemorrhage			H43.1*	Vitreous hemorrhage			H43.1*	Vitreous hemorrhage			H43.1*	Vitreous hemorrhage			H43.1*	Vitreous hemorrhage			H43.1*	Vitreous hemorrhage			H43.1*	Vitreous hemorrhage			H43.1*	Vitreous hemorrhage			H43.1*	Vitreous hemorrhage			H43.1*	Vitreous hemorrhage			H43.1*	Vitreous hemorrhage			H43.1*	Vitreous hemorrhage			H43.1*	Vitreous hemorrhage			H43.1*	Vitreous hemorrhage			H43.1*	Vitreous hemorrhage			H43.1*	Vitreous hemorrhage			H43.1*	Vitreous hemorrhage			H43.1*	Vitreous hemorrhage			H43.1*	Vitreous hemorrhage			H43.1*	Vitreous hemorrhage			H43.1*	Vitreous hemorrhage			H43.1*	Vitreous hemorrhage			H43.1*	Vitreous hemorrhage			H43.1*	Vitreous hemorrhage			H43.1*	Vitreous hemorrhage			H43.1*	Vitreous hemorrhage			H43.1*	Vitreous hemorrhage			H43.1*	Vitreous hemorrhage			H43.1*	Vitreous hemorrhage			H43.1*	Vitreous hemorrhage			H43.1*	Vitreous hemorrhage			H43.1*	Vitreous hemorrhage			H43.1*	Vitreous hemorrhage			H43.1*	Vitreous hemorrhage			H43.1*	Vitreous hemorrhage			H43.1*	Vitreous hemorrhage			H43.1*	Vitreous hemorrhage			H43.1*	Vitreous hemorrhage			H43.1*	Vitreous hemorrhage			H43.1*	Vitreous hemorrhage			H43.1*	Vitreous hemorrhage			H43.1*	Vitreous hemorrhage			H43.1*	Vitreous hemorrhage			H43.1*	Vitreous hemorrhage			H43.1*	Vitreous hemorrhage			H43.1*	Vitreous hemorrhage			H43.1*	Vitreous hemorrhage			H43.1*	Vitreous hemorrhage			H43.1*	Vitreous hemorrhage			H43.1*	Vitreous hemorrhage			H43.1*	Vitreous hemorrhage			H43.1*	Vitreous hemorrhage			H43.1*	Vitreous hemorrhage			H43.1*	Vitreous hemorrhage			H43.1*	Vitreous hemorrhage			H43.1*	Vitreous hemorrhage			H43.1*	Vitreous hemorrhage			H43.1*	Vitreous hemorrhage			H43.1*	Vitreous hemorrhage			H43.1*	Vitreous hemorrhage			H43.1*	Vitreous hemorrhage			H43.1*	Vitreous hemorrhage			H43.1*	Vitreous hemorrhage			H43.1*	Vitreous hemorrhage			H43.1*	Vitreous hemorrhage			H43.1*	Vitreous hemorrhage			H43.1*	Vitreous hemorrhage			H43.1*	Vitreous hemorrhage			H43.1*	Vitreous hemorrhage			H43.1*	Vitreous hemorrhage			H43.1*	Vitreous hemorrhage			H43.1*	Vitreous hemorrhage			H43.1*	Vitreous hemorrhage			H43.1*	Vitreous hemorrhage			H43.1*	Vitreous hemorrhage			H43.1*	Vitreous hemorrhage			H43.1*	Vitreous hemorrhage			H43.1*	Vitreous hemorrhage			H43.1*	Vitreous hemorrhage			H43.1*	Vitreous hemorrhage			H43.1*	Vitreous hemorrhage			H43.1*	Vitreous hemorrhage			H43.1*	Vitreous hemorrhage			H43.1*	Vitreous hemorrhage			H43.1*	Vitreous hemorrhage			H43.1*	Vitreous hemorrhage			H43.1*	Vitreous hemorrhage			H43.1*	Vitreous hemorrhage			H43.1*	Vitreous hemorrhage			H43.1*	Vitreous hemorrhage			H43.1*	Vitreous hemorrhage			H43.1*	Vitreous hemorrhage			H43.1*	Vitreous hemorrhage			H43.1*	Vitreous hemorrhage			H43.1*	Vitreous hemorrhage			H43.1*	Vitreous hemorrhage			H43.1*	Vitreous hemorrhage			H43.1*	Vitreous hemorrhage			H43.1*	Vitreous hemorrhage			H43.1*	Vitreous hemorrhage			H43.1*	Vitreous hemorrhage			H43.1*	Vitreous hemorrhage			H43.1*	Vitreous hemorrhage			H43.1*	Vitreous hemorrhage			H43.1*	Vitreous hemorrhage			H43.1*	Vitreous hemorrhage			H43.1*	Vitreous hemorrhage			H43.1*	Vitreous hemorrhage			H43.1*	Vitreous hemorrhage			H43.1*	Vitreous hemorrhage			H43.1*	Vitreous hemorrhage			H43.1*	Vitreous hemorrhage			H43.1*	Vitreous hemorrhage			H43.1*	Vitreous hemorrhage			H43.1*	Vitreous hemorrhage			H43.1*	Vitreous hemorrhage			H43.1*	Vitreous hemorrhage			H43.1*	Vitreous hemorrhage			H43.1*	Vitreous hemorrhage			H43.1*	Vitreous hemorrhage			H43.1*	Vitreous hemorrhage			H43.1*	Vitreous hemorrhage			H43.1*	Vitreous hemorrhage			H43.1*	Vitreous hemorrhage			H43.1*	Vitreous hemorrhage			H43.1*	Vitreous hemorrhage			H43.1*	Vitreous hemorrhage			H43.1*	Vitreous hemorrhage			H43.1*	Vitreous hemorrhage			H43.1*	Vitreous hemorrhage			H43.1*	Vitreous hemorrhage			H43.1*	Vitreous hemorrhage			H43.1*	Vitreous hemorrhage			H43.1*	Vitreous hemorrhage			H43.1*	Vitreous hemorrhage			H43.1*	Vitreous hemorrhage			H43.1*	Vitreous hemorrhage			H43.1*	Vitreous hemorrhage			H43.1*	Vitreous hemorrhage			H43.1*	Vitreous hemorrhage			H43.1*	Vitreous hemorrhage			H43.1*	Vitreous hemorrhage			H43.1*	Vitreous hemorrhage			H43.1*	Vitreous hemorrhage			H43.1*	Vitreous hemorrhage			H43.1*	Vitreous hemorrhage			H43.1*	Vitreous hemorrhage			H43.1*	Vitreous hemorrhage			H43.1*	Vitreous hemorrhage			H43.1*	Vitreous hemorrhage			H43.1*	Vitreous hemorrhage			H43.1*	Vitreous hemorrhage			H43.1*	Vitreous hemorrhage			H43.1*	Vitreous hemorrhage			H43.1*	Vitreous hemorrhage			H43.1*	Vitreous hemorrhage			H43.1*	Vitreous hemorrhage			H43.1*	Vitreous hemorrhage			H43.1*	Vitreous hemorrhage			H43.1*	Vitreous hemorrhage			H43.1*	Vitreous hemorrhage			H43.1*	Vitreous hemorrhage			H43.1*	Vitreous hemorrhage			H43.1*	Vitreous hemorrhage			H43.1*	Vitreous hemorrhage			H43.1*	Vitreous hemorrhage			H43.1*	Vitreous hemorrhage			H43.1*	Vitreous hemorrhage			H43.1*	Vitreous hemorrhage			H43.1*	Vitreous hemorrhage			H43.1*	Vitreous hemorrhage			H43.1*	Vitreous hemorrhage			H43.1*	Vitreous hemorrhage			H43.1*	Vitreous hemorrhage			H43.1*	Vitreous hemorrhage			H43.1*	Vitreous hemorrhage			H43.1*	Vitreous hemorrhage			H43.1*	Vitreous hemorrhage			H43.1*	Vitreous hemorrhage			H43.1*	Vitreous hemorrhage			H43.1*	Vitreous hemorrhage			H43.1*	Vitreous hemorrhage			H43.1*	Vitreous hemorrhage			H43.1*	Vitreous hemorrhage			H43.1*	Vitreous hemorrhage			H43.1*	Vitreous hemorrhage			H43.1*	Vitreous hemorrhage			H43.1*	Vitreous hemorrhage			H43.1*	Vitreous hemorrhage			H43.1*	Vitreous hemorrhage			H43.1*	Vitreous hemorrhage			H43.1*	Vitreous hemorrhage			H43.1*	Vitreous hemorrhage			H43.1*	Vitreous hemorrhage			H43.1*	Vitreous hemorrhage			H43.1*	Vitreous hemorrhage			H43.1*	Vitreous hemorrhage			H43.1*	Vitreous hemorrhage			H43.1*	Vitreous hemorrhage			H43.1*	Vitreous hemorrhage			H43.1*	Vitreous hemorrhage			H43.1*	Vitreous hemorrhage			H43.1*	Vitreous hemorrhage			H43.1*	Vitreous hemorrhage			H43.1*	Vitreous hemorrhage			H43.1*	Vitreous hemorrhage			H43.1*	Vitreous hemorrhage			H43.1*	Vitreous hemorrhage			H43.1*	Vitreous hemorrhage			H43.1*	Vitreous hemorrhage			H43.1*	Vitreous hemorrhage			H43.1*	Vitreous hemorrhage			H43.1*	Vitreous hemorrhage			H43.1*	Vitreous hemorrhage			H43.1*	Vitreous hemorrhage			H43.1*	Vitreous hemorrhage			H43.1*	Vitreous hemorrhage			H43.1*	Vitreous hemorrhage			H43.1*	Vitreous hemorrhage			H43.1*	Vitreous hemorrhage			H43.1*	Vitreous hemorrhage			H43.1*	Vitreous hemorrhage			H43.1*	Vitreous hemorrhage			H43.1*	Vitreous hemorrhage			H43.1*	Vitreous hemorrhage			H43.1*	Vitreous hemorrhage			H43.1*	Vitreous hemorrhage			H43.1*	Vitreous hemorrhage			H43.1*	Vitreous hemorrhage			H43.1*	Vitreous hemorrhage			H43.1*	Vitreous hemorrhage			H43.1*	Vitreous hemorrhage			H43.1*	Vitreous hemorrhage			H43.1*	Vitreous hemorrhage			H43.1*	Vitreous hemorrhage			H43.1*	Vitreous hemorrhage			H43.1*	Vitreous hemorrhage			H43.1*	Vitreous hemorrhage			H43.1*	Vitreous hemorrhage			H43.1*	Vitreous hemorrhage			H43.1*	Vitreous hemorrhage			H43.1*	Vitreous hemorrhage			H43.1*	Vitreous hemorrhage			H43.1*	Vitreous hemorrhage			H43.1*	Vitreous hemorrhage			H43.1*	Vitreous hemorrhage			H43.1*	Vitreous hemorrhage			H43.1*	Vitreous hemorrhage			H43.1*	Vitreous hemorrhage			H43.1*	Vitreous hemorrhage			H43.1*	Vitreous hemorrhage			H43.1*	Vitreous hemorrhage			H43.1*	Vitreous hemorrhage			H43.1*	Vitreous hemorrhage			H43.1*	Vitreous hemorrhage			H43.1*	Vitreous hemorrhage			H43.1*	Vitreous hemorrhage			H43.1*	Vitreous hemorrhage			H43.1*	Vitreous hemorrhage			H43.1*	Vitreous hemorrhage			H43.1*	Vitreous hemorrhage			H43.1*	Vitreous hemorrhage			H43.1*	Vitreous hemorrhage			H43.1*	Vitreous hemorrhage			H43.1*	Vitreous hemorrhage			H43.1*	Vitreous hemorrhage			H43.1*	Vitreous hemorrhage			H43.1*	Vitreous hemorrhage			H43.1*	Vitreous hemorrhage			H43.1*	Vitreous hemorrhage			H43.1*	Vitreous hemorrhage			H43.1*	Vitreous hemorrhage			H43.1*	Vitreous hemorrhage			H43.1*	Vitreous hemorrhage			H43.1*	Vitreous hemorrhage			H43.1*	Vitreous hemorrhage			H43.1*	Vitreous hemorrhage			H43.1*	Vitreous hemorrhage			H43.1*	Vitreous hemorrhage			H43.1*	Vitreous hemorrhage			H43.1*	Vitreous hemorrhage			H43.1*	Vitreous hemorrhage			H43.1*	Vitreous hemorrhage			H43.1*	Vitreous hemorrhage			H43.1*	Vitreous hemorrhage			H43.1*	Vitreous hemorrhage			H43.1*	Vitreous hemorrhage			H43.1*	Vitreous hemorrhage			H43.1*	Vitreous hemorrhage			H43.1*	Vitreous hemorrhage			H43.1*	Vitreous hemorrhage			H43.1*	Vitreous hemorrhage			H43.1*	Vitreous hemorrhage			H43.1*	Vitreous hemorrhage			H43.1*	Vitreous hemorrhage			H43.1*	Vitreous hemorrhage			H43.1*	Vitreous hemorrhage			H43.1*	Vitreous hemorrhage			H43.1*	Vitreous hemorrhage			H43.1*	Vitreous hemorrhage			H43.1*	Vitreous hemorrhage			H43.1*	Vitreous hemorrhage			H43.1*	Vitreous hemorrhage			H43.1*	Vitreous hemorrhage			H43.1*	Vitreous hemorrhage			H43.1*	Vitreous hemorrhage			H43.1*	Vitreous hemorrhage			H43.1*	Vitreous hemorrhage			H43.1*	Vitreous hemorrhage			H43.1*	Vitreous hemorrhage			H43.1*	Vitreous hemorrhage			H43.1*	Vitreous hemorrhage			H43.1*	Vitreous hemorrhage			H43.1*	Vitreous hemorrhage			H43.1*	Vitreous hemorrhage			H43.1*	Vitreous hemorrhage			H43.1*	Vitreous hemorrhage			H43.1*	Vitreous hemorrhage			H43.1*	Vitreous hemorrhage			H43.1*	Vitreous hemorrhage			H43.1*	Vitreous hemorrhage			H43.1*	Vitreous hemorrhage			H43.1*	Vitreous hemorrhage			H43.1*	Vitreous hemorrhage			H43.1*	Vitreous hemorrhage			H43.1*	Vitreous hemorrhage			H43.1*	Vitreous hemorrhage			H43.1*	Vitreous hemorrhage			H43.1*	Vitreous hemorrhage			H43.1*	Vitreous hemorrhage			H43.1*	Vitreous hemorrhage			H43.1*	Vitreous hemorrhage			H43.1*	Vitreous hemorrhage			H43.1*	Vitreous hemorrhage			H43.1*	Vitreous hemorrhage			H43.1*	Vitreous hemorrhage			H43.1*	Vitreous hemorrhage			H43.1*	Vitreous hemorrhage			H43.1*	Vitreous hemorrhage			H43.1*	Vitreous hemorrhage			H43.1*	Vitreous hemorrhage			H43.1*	Vitreous hemorrhage			H43.1*	Vitreous hemorrhage			H43.1*	Vitreous hemorrhage			H43.1*	Vitreous hemorrhage			H43.1*	Vitreous hemorrhage			H43.1*	Vitreous hemorrhage			H43.1*	Vitreous hemorrhage			H43.1*	Vitreous hemorrhage			H43.1*	Vitreous hemorrhage			H43.1*	Vitreous hemorrhage			H43.1*	Vitreous hemorrhage			H43.1*	Vitreous hemorrhage			H43.1*	Vitreous hemorrhage			H43.1*	Vitreous hemorrhage			H43.1*	Vitreous hemorrhage			H43.1*	Vitreous hemorrhage			H43.1*	Vitreous hemorrhage			H43.1*	Vitreous hemorrhage			H43.1*	Vitreous hemorrhage			H43.1*	Vitreous hemorrhage			H43.1*	Vitreous hemorrhage			H43.1*	Vitreous hemorrhage			H43.1*	Vitreous hemorrhage			H43.1*	Vitreous hemorrhage			H43.1*	Vitreous hemorrhage			H43.1*	Vitreous hemorrhage			H43.1*	Vitreous hemorrhage			H43.1*	Vitreous hemorrhage			H43.1*	Vitreous hemorrhage			H43.1*	Vitreous hemorrhage			H43.1*	Vitreous hemorrhage			H43.1*	Vitreous hemorrhage			H43.1*	Vitreous hemorrhage			H43.1*	Vitreous hemorrhage			H43.1*	Vitreous hemorrhage			H43.1*	Vitreous hemorrhage			H43.1*	Vitreous hemorrhage			H43.1*	Vitreous hemorrhage			H43.1*	Vitreous hemorrhage			H43.1*	Vitreous hemorrhage			H43.1*	Vitreous hemorrhage			H43.1*	Vitreous hemorrhage			H43.1*	Vitreous hemorrhage			H43.1*	Vitreous hemorrhage			H43.1*	Vitreous hemorrhage			H43.1*	Vitreous hemorrhage			H43.1*	Vitreous hemorrhage			H43.1*	Vitreous hemorrhage			H43.1*	Vitreous hemorrhage			H43.1*	Vitreous hemorrhage			H43.1*	Vitreous hemorrhage			H43.1*	Vitreous hemorrhage			H43.1*	Vitreous hemorrhage			H43.1*	Vitreous hemorrhage			H43.1*	Vitreous hemorrhage			H43.1*	Vitreous hemorrhage			H43.1*	Vitreous hemorrhage			H43.1*	Vitreous hemorrhage			H43.1*	Vitreous hemorrhage			H43.1*	Vitreous hemorrhage			H43.1*	Vitreous hemorrhage			H43.1*	Vitreous hemorrhage			H43.1*	Vitreous hemorrhage			H43.1*	Vitreous hemorrhage			H43.1*	Vitreous hemorrhage			H43.1*	Vitreous hemorrhage			H43.1*	Vitreous hemorrhage			H43.1*	Vitreous hemorrhage			H43.1*	Vitreous hemorrhage			H43.1*	Vitreous hemorrhage			H43.1*	Vitreous hemorrhage			H43.1*	Vitreous hemorrhage			H43.1*	Vitreous hemorrhage			H43.1*	Vitreous hemorrhage			H43.1*	Vitreous hemorrhage			H43.1*	Vitreous hemorrhage			H43.1*	Vitreous hemorrhage			H43.1*	Vitreous hemorrhage			H43.1*	Vitreous hemorrhage			H43.1*	Vitreous hemorrhage			H43.1*	Vitreous hemorrhage			H43.1*	Vitreous hemorrhage			H43.1*	Vitreous hemorrhage			H43.1*	Vitreous hemorrhage			H43.1*	Vitreous hemorrhage			H43.1*	Vitreous hemorrhage			H43.1*	Vitreous hemorrhage			H43.1*	Vitreous hemorrhage			H43.1*	Vitreous hemorrhage			H43.1*	Vitreous hemorrhage			H43.1*	Vitreous hemorrhage			H43.1*	Vitreous hemorrhage			H43.1*	Vitreous hemorrhage			H43.1*	Vitreous hemorrhage			H43.1*	Vitreous hemorrhage			H43.1*	Vitreous hemorrhage			H43.1*	Vitreous hemorrhage			H43.1*	Vitreous hemorrhage			H43.1*	Vitreous hemorrhage			H43.1*	Vitreous hemorrhage			H43.1*	Vitreous hemorrhage			H43.1*	Vitreous hemorrhage			H43.1*	Vitreous hemorrhage			H43.1*	Vitreous hemorrhage			H43.1*	Vitreous hemorrhage			H43.1*	Vitreous hemorrhage			H43.1*	Vitreous hemorrhage			H43.1*	Vitreous hemorrhage			H43.1*	Vitreous hemorrhage			H43.1*	Vitreous hemorrhage			H43.1*	Vitreous hemorrhage			H43.1*	Vitreous hemorrhage			H43.1*	Vitreous hemorrhage			H43.1*	Vitreous hemorrhage			H43.1*	Vitreous hemorrhage			H43.1*	Vitreous hemorrhage			H43.1*	Vitreous hemorrhage			H43.1*	Vitreous hemorrhage			H43.1*	Vitreous hemorrhage			H43.1*	Vitreous hemorrhage			H43.1*	Vitreous hemorrhage			H43.1*	Vitreous hemorrhage			H43.1*	Vitreous hemorrhage			H43.1*	Vitreous hemorrhage			H43.1*	Vitreous hemorrhage			H43.1*	Vitreous hemorrhage			H43.1*	Vitreous hemorrhage			H43.1*	Vitreous hemorrhage			H43.1*	Vitreous hemorrhage			H43.1*	Vitreous hemorrhage			H43.1*	Vitreous hemorrhage			H43.1*	Vitreous hemorrhage			H43.1*	Vitreous hemorrhage			H43.1*	Vitreous hemorrhage			H43.1*	Vitreous hemorrhage			H43.1*	Vitreous hemorrhage			H43.1*	Vitreous hemorrhage			H43.1*	Vitreous hemorrhage			H43.1*	Vitreous hemorrhage			H43.1*	Vitreous hemorrhage			H43.1*	Vitreous hemorrhage			H43.1*	Vitreous hemorrhage			H43.1*	Vitreous hemorrhage			H43.1*	Vitreous hemorrhage			H43.1*	Vitreous hemorrhage			H43.1*	Vitreous hemorrhage			H43.1*	Vitreous hemorrhage			H43.1*	Vitreous hemorrhage			H43.1*	Vitreous hemorrhage			H43.1*	Vitreous hemorrhage			H43.1*	Vitreous hemorrhage			H43.1*	Vitreous hemorrhage			H43.1*	Vitreous hemorrhage			H43.1*	Vitreous hemorrhage			H43.1*	Vitreous hemorrhage			H43.1*	Vitreous hemorrhage			H43.1*	Vitreous hemorrhage			H43.1*	Vitreous hemorrhage			H43.1*	Vitreous hemorrhage			H43.1*	Vitreous hemorrhage			H43.1*	Vitreous hemorrhage			H43.1*	Vitreous hemorrhage			H43.1*	Vitreous hemorrhage			H43.1*	Vitreous hemorrhage			H43.1*	Vitreous hemorrhage			H43.1*	Vitreous hemorrhage			H43.1*	Vitreous hemorrhage			H43.1*	Vitreous hemorrhage			H43.1*	Vitreous hemorrhage			H43.1*	Vitreous hemorrhage			H43.1*	Vitreous hemorrhage			H43.1*	Vitreous hemorrhage			H43.1*	Vitreous hemorrhage			H43.1*	Vitreous hemorrhage			H43.1*	Vitreous hemorrhage			H43.1*	Vitreous hemorrhage			H43.1*	Vitreous hemorrhage			H43.1*	Vitreous hemorrhage			H43.1*	Vitreous hemorrhage			H43.1*	Vitreous hemorrhage			H43.1*	Vitreous hemorrhage			H43.1*	Vitreous hemorrhage			H43.1*	Vitreous hemorrhage			H43.1*	Vitreous hemorrhage			H43.1*	Vitreous hemorrhage			H43.1*	Vitreous hemorrhage			H43.1*	Vitreous hemorrhage			H43.1*	Vitreous hemorrhage			H43.1*	Vitreous hemorrhage			H43.1*	Vitreous hemorrhage			H43.1*	Vitreous hemorrhage			H43.1*	Vitreous hemorrhage			H43.1*	Vitreous hemorrhage			H43.1*	Vitreous hemorrhage			H43.1*	Vitreous hemorrhage			H43.1*	Vitreous hemorrhage			H43.1*	Vitreous hemorrhage			H43.1*	Vitreous hemorrhage			H43.1*	Vitreous hemorrhage			H43.1*	Vitreous hemorrhage			H43.1*	Vitreous hemorrhage			H43.1*	Vitreous hemorrhage			H43.1*	Vitreous hemorrhage			H43.1*	Vitreous hemorrhage			H43.1*	Vitreous hemorrhage			H43.1*	Vitreous hemorrhage			H43.1*	Vitreous hemorrhage			H43.1*	Vitreous hemorrhage			H43.1*	Vitreous hemorrhage			H43.1*	Vitreous hemorrhage			H43.1*	Vitreous hemorrhage			H43.1*	Vitreous hemorrhage			H43.1*	Vitreous hemorrhage			H43.1*	Vitreous hemorrhage			H43.1*	Vitreous hemorrhage			H43.1*	Vitreous hemorrhage			H43.1*	Vitreous hemorrhage			H43.1*	Vitreous hemorrhage			H43.1*	Vitreous hemorrhage			H43.1*	Vitreous hemorrhage			H43.1*	Vitreous hemorrhage			H43.1*	Vitreous hemorrhage			H43.1*	Vitreous hemorrhage			H43.1*	Vitreous hemorrhage			H43.1*	Vitreous hemorrhage			H43.1*	Vitreous hemorrhage			H43.1*	Vitreous hemorrhage			H43.1*	Vitreous hemorrhage			H43.1*	Vitreous hemorrhage			H43.1*	Vitreous hemorrhage			H43.1*	Vitreous hemorrhage			H43.1*	Vitreous hemorrhage			H43.1*	Vitreous hemorrhage			H43.1*	Vitreous hemorrhage			H43.1*	Vitreous hemorrhage			H43.1*	Vitreous hemorrhage			H43.1*	Vitreous hemorrhage			H43.1*	Vitreous hemorrhage			H43.1*	Vitreous hemorrhage			H43.1*	Vitreous hemorrhage			H43.1*	Vitreous hemorrhage			H43.1*	Vitreous hemorrhage			H43.1*	Vitreous hemorrhage			H43.1*	Vitreous hemorrhage			H43.1*	Vitreous hemorrhage			H43.1*	Vitreous hemorrhage			H43.1*	Vitreous hemorrhage			H43.1*	Vitreous hemorrhage			H43.1*	Vitreous hemorrhage			H43.1*	Vitreous hemorrhage			H43.1*	Vitreous hemorrhage			H43.1*	Vitreous hemorrhage			H43.1*	Vitreous hemorrhage			H43.1*	Vitreous hemorrhage			H43.1*	Vitreous hemorrhage			H43.1*	Vitreous hemorrhage			H43.1*	Vitreous hemorrhage			H43.1*	Vitreous hemorrhage			H43.1*	Vitreous hemorrhage			H43.1*	Vitreous hemorrhage			H43.1*	Vitreous hemorrhage			H43.1*	Vitreous hemorrhage			H43.1*	Vitreous hemorrhage			H43.1*	Vitreous hemorrhage			H43.1*	Vitreous hemorrhage			H43.1*	Vitreous hemorrhage			H43.1*	Vitreous hemorrhage			H43.1*	Vitreous hemorrhage			H43.1*	Vitreous hemorrhage			H43.1*	Vitreous hemorrhage			H43.1*	Vitreous hemorrhage			H43.1*	Vitreous hemorrhage			H43.1*	Vitreous hemorrhage			H43.1*	Vitreous hemorrhage			H43.1*	Vitreous hemorrhage			H43.1*	Vitreous hemorrhage			H43.1*	Vitreous hemorrhage			H43.1*	Vitreous hemorrhage			H43.1*	Vitreous hemorrhage			H43.1*	Vitreous hemorrhage			H43.1*	Vitreous hemorrhage			H43.1*	Vitreous hemorrhage			H43.1*	Vitreous hemorrhage			H43.1*	Vitreous hemorrhage			H43.1*	Vitreous hemorrhage			H43.1*	Vitreous hemorrhage			H43.1*	Vitreous hemorrhage			H43.1*	Vitreous hemorrhage			H43.1*	Vitreous hemorrhage			H43.1*	Vitreous hemorrhage			H43.1*	Vitreous hemorrhage			H43.1*	Vitreous hemorrhage			H43.1*	Vitreous hemorrhage			H43.1*	Vitreous hemorrhage			H43.1*	Vitreous hemorrhage			H43.1*	Vitreous hemorrhage			H43.1*	Vitreous hemorrhage			H43.1*	Vitreous hemorrhage			H43.1*	Vitreous hemorrhage			H43.1*	Vitreous hemorrhage			H43.1*	Vitreous hemorrhage			H43.1*	Vitreous hemorrhage			H43.1*	Vitreous hemorrhage			H43.1*	Vitreous hemorrhage			H43.1*	Vitreous hemorrhage			H43.1*	Vitreous hemorrhage			H43.1*	Vitreous hemorrhage			H43.1*	Vitreous hemorrhage			H43.1*	Vitreous hemorrhage			H43.1*	Vitreous hemorrhage			H43.1*	Vitreous hemorrhage			H43.1*	Vitreous hemorrhage			H43.1*	Vitreous hemorrhage			H43.1*	Vitreous hemorrhage			H43.1*	Vitreous hemorrhage			H43.1*	Vitreous hemorrhage			H43.1*	Vitreous hemorrhage			H43.1*	Vitreous hemorrhage			H43.1*	Vitreous hemorrhage			H43.1*	Vitreous hemorrhage			H43.1*	Vitreous hemorrhage			H43.1*	Vitreous hemorrhage			H43.1*	Vitreous hemorrhage			H43.1*	Vitreous hemorrhage			H43.1*	Vitreous hemorrhage			H43.1*	Vitreous hemorrhage			H43.1*	Vitreous hemorrhage			H43.1*	Vitreous hemorrhage			H43.1*	Vitreous hemorrhage			H43.1*	Vitreous hemorrhage			H43.1*	Vitreous hemorrhage			H43.1*	Vitreous hemorrhage			H43.1*	Vitreous hemorrhage			H43.1*	Vitreous hemorrhage			H43.1*	Vitreous hemorrhage			H43.1*	Vitreous hemorrhage			H43.1*	Vitreous hemorrhage			H43.1*	Vitreous hemorrhage			H43.1*	Vitreous hemorrhage			H43.1*	Vitreous hemorrhage			H43.1*	Vitreous hemorrhage			H43.1*	Vitreous hemorrhage			H43.1*	Vitreous hemorrhage			H43.1*	Vitreous hemorrhage			H43.1*	Vitreous hemorrhage			H43.1*	Vitreous hemorrhage			H43.1*	Vitreous hemorrhage			H43.1*	Vitreous hemorrhage			H43.1*	Vitreous hemorrhage			H43.1*	Vitreous hemorrhage			H43.1*	Vitreous hemorrhage			H43.1*	Vitreous hemorrhage			H43.1*	Vitreous hemorrhage			H43.1*	Vitreous hemorrhage			H43.1*	Vitreous hemorrhage			H43.1*	Vitreous hemorrhage			H43.1*	Vitreous hemorrhage			H43.1*	Vitreous hemorrhage			H43.1*	Vitreous hemorrhage			H43.1*	Vitreous hemorrhage			H43.1*	Vitreous hemorrhage			H43.1*	Vitreous hemorrhage			H43.1*	Vitreous hemorrhage			H43.1*	Vitreous hemorrhage			H43.1*	Vitreous hemorrhage			H43.1*	Vitreous hemorrhage			H43.1*	Vitreous hemorrhage			H43.1*	Vitreous hemorrhage			H43.1*	Vitreous hemorrhage			H43.1*	Vitreous hemorrhage			H43.1*	Vitreous hemorrhage			H43.1*	Vitreous hemorrhage			H43.1*	Vitreous hemorrhage			H43.1*	Vitreous hemorrhage			H43.1*	Vitreous hemorrhage			H43.1*	Vitreous hemorrhage			H43.1*	Vitreous hemorrhage			H43.1*	Vitreous hemorrhage			H43.1*	Vitreous hemorrhage			H43.1*	Vitreous hemorrhage			H43.1*	Vitreous hemorrhage			H43.1*	Vitreous hemorrhage			H43.1*	Vitreous hemorrhage			H43.1*	Vitreous hemorrhage			H43.1*	Vitreous hemorrhage			H43.1*	Vitreous hemorrhage			H43.1*	Vitreous hemorrhage			H43.1*	Vitreous hemorrhage			H43.1*	Vitreous hemorrhage			H43.1*	Vitreous hemorrhage			H43.1*	Vitreous hemorrhage			H43.1*	Vitreous hemorrhage			H43.1*	Vitreous hemorrhage			H43.1*	Vitreous hemorrhage			H43.1*	Vitreous hemorrhage			H43.1*	Vitreous hemorrhage			H43.1*	Vitreous hemorrhage			H43.1*	Vitreous hemorrhage			H43.1*	Vitreous hemorrhage			H43.1*	Vitreous hemorrhage			H43.1*	Vitreous hemorrhage			H43.1*	Vitreous hemorrhage			H43.1*	Vitreous hemorrhage			H43.1*	Vitreous hemorrhage			H43.1*	Vitreous hemorrhage			H43.1*	Vitreous hemorrhage			H43.1*	Vitreous hemorrhage			H43.1*	Vitreous hemorrhage			H43.1*	Vitreous hemorrhage			H43.1*	Vitreous hemorrhage			H43.1*	Vitreous hemorrhage			H43.1*	Vitreous hemorrhage			H43.1*	Vitreous hemorrhage			H43.1*	Vitreous hemorrhage			H43.1*	Vitreous hemorrhage			H43.1*	Vitreous hemorrhage			H43.1*	Vitreous hemorrhage			H43.1*	Vitreous hemorrhage			H43.1*	Vitreous hemorrhage			H43.1*	Vitreous hemorrhage			H43.1*	Vitreous hemorrhage			H43.1*	Vitreous hemorrhage			H43.1*	Vitreous hemorrhage			H43.1*	Vitreous hemorrhage			H43.1*	Vitreous hemorrhage			H43.1*	Vitreous hemorrhage			H43.1*	Vitreous hemorrhage			H43.1*	Vitreous hemorrhage			H43.1*	Vitreous hemorrhage			H43.1*	Vitreous hemorrhage			H43.1*	Vitreous hemorrhage			H43.1*	Vitreous hemorrhage			H43.1*	Vitreous hemorrhage			H43.1*	Vitreous hemorrhage			H43.1*	Vitreous hemorrhage			H43.1*	Vitreous hemorrhage			H43.1*	Vitreous hemorrhage			H43.1*	Vitreous hemorrhage			H43.1*	Vitreous hemorrhage			H43.1*	Vitreous hemorrhage			H43.1*	Vitreous hemorrhage			H43.1*	Vitreous hemorrhage			H43.1*	Vitreous hemorrhage			H43.1*	Vitreous hemorrhage			H43.1*	Vitreous hemorrhage			H43.1*	Vitreous hemorrhage			H43.1*	Vitreous hemorrhage			H43.1*	Vitreous hemorrhage			H43.1*	Vitreous hemorrhage			H43.1*	Vitreous hemorrhage			H43.1*	Vitreous hemorrhage			H43.1*	Vitreous hemorrhage			H43.1*	Vitreous hemorrhage			H43.1*	Vitreous hemorrhage			H43.1*	Vitreous hemorrhage			H43.1*	Vitreous hemorrhage			H43.1*	Vitreous hemorrhage			H43.1*	Vitreous hemorrhage			H43.1*	Vitreous hemorrhage			H43.1*	Vitreous hemorrhage			H43.1*	Vitreous hemorrhage			H43.1*	Vitreous hemorrhage			H43.1*	Vitreous hemorrhage			H43.1*	Vitreous hemorrhage			H43.1*	Vitreous hemorrhage			H43.1*	Vitreous hemorrhage			H43.1*	Vitreous hemorrhage			H43.1*	Vitreous hemorrhage			H43.1*	Vitreous hemorrhage			H43.1*	Vitreous hemorrhage			H43.1*	Vitreous hemorrhage			H43.1*	Vitreous hemorrhage			H43.1*	Vitreous hemorrhage			H43.1*	Vitreous hemorrhage			H43.1*	Vitreous hemorrhage			H43.1*	Vitreous hemorrhage			H43.1*	Vitreous hemorrhage			H43.1*	Vitreous hemorrhage			H43.1*	Vitreous hemorrhage			H43.1*	Vitreous hemorrhage			H43.1*	Vitreous hemorrhage			H43.1*	Vitreous hemorrhage			H43.1*	Vitreous hemorrhage			H43.1*	Vitreous hemorrhage			H43.1*	Vitreous hemorrhage			H43.1*	Vitreous hemorrhage			H43.1*	Vitreous hemorrhage			H43.1*	Vitreous hemorrhage			H43.1*	Vitreous hemorrhage			H43.1*	Vitreous hemorrhage			H43.1*	Vitreous hemorrhage			H43.1*	Vitreous hemorrhage			H43.1*	Vitreous hemorrhage			H43.1*	Vitreous hemorrhage			H43.1*	Vitreous hemorrhage			H43.1*	Vitreous hemorrhage			H43.1*	Vitreous hemorrhage			H43.1*	Vitreous hemorrhage			H43.1*	Vitreous hemorrhage			H43.1*	Vitreous hemorrhage			H43.1*	Vitreous hemorrhage			H43.1*	Vitreous hemorrhage			H43.1*	Vitreous hemorrhage			H43.1*	Vitreous hemorrhage			H43.1*	Vitreous hemorrhage			H43.1*	Vitreous hemorrhage			H43.1*	Vitreous hemorrhage			H43.1*	Vitreous hemorrhage			H43.1*	Vitreous hemorrhage			H43.1*	Vitreous hemorrhage			H43.1*	Vitreous hemorrhage			H43.1*	Vitreous hemorrhage			H43.1*	Vitreous hemorrhage			H43.1*	Vitreous hemorrhage			H43.1*	Vitreous hemorrhage			H43.1*	Vitreous hemorrhage			H43.1*	Vitreous hemorrhage			H43.1*	Vitreous hemorrhage			H43.1*	Vitreous hemorrhage			H43.1*	Vitreous hemorrhage			H43.1*	Vitreous hemorrhage			H43.1*	Vitreous hemorrhage			H43.1*	Vitreous hemorrhage			H43.1*	Vitreous hemorrhage			H43.1*	Vitreous hemorrhage			H43.1*	Vitreous hemorrhage			H43.1*	Vitreous hemorrhage			H43.1*	Vitreous hemorrhage			H43.1*	Vitreous hemorrhage			H43.1*	Vitreous hemorrhage			H43.1*	Vitreous hemorrhage			H43.1*	Vitreous hemorrhage			H43.1*	Vitreous hemorrhage			H43.1*	Vitreous hemorrhage			H43.1*	Vitreous hemorrhage			H43.1*	Vitreous hemorrhage			H43.1*	Vitreous hemorrhage			H43.1*	Vitreous hemorrhage			H43.1*	Vitreous hemorrhage			H43.1*	Vitreous hemorrhage			H43.1*	Vitreous hemorrhage			H43.1*	Vitreous hemorrhage			H43.1*	Vitreous hemorrhage			H43.1*	Vitreous hemorrhage			H43.1*	Vitreous hemorrhage			H43.1*	Vitreous hemorrhage			H43.1*	Vitreous hemorrhage			H43.1*	Vitreous hemorrhage			H43.1*	Vitreous hemorrhage			H43.1*	Vitreous hemorrhage			H43.1*	Vitreous hemorrhage			H43.1*	Vitreous hemorrhage			H43.1*	Vitreous hemorrhage			H43.1*	Vitreous hemorrhage			H43.1*	Vitreous hemorrhage			H43.1*	Vitreous hemorrhage			H43.1*	Vitreous hemorrhage			H43.1*	Vitreous hemorrhage			H43.1*	Vitreous hemorrhage			H43.1*	Vitreous hemorrhage			H43.1*	Vitreous hemorrhage			H43.1*	Vitreous hemorrhage			H43.1*	Vitreous hemorrhage			H43.1*	Vitreous hemorrhage			H43.1*	Vitreous hemorrhage			H43.1*	Vitreous hemorrhage			H43.1*	Vitreous hemorrhage			H43.1*	Vitreous hemorrhage			H43.1*	Vitreous hemorrhage			H43.1*	Vitreous hemorrhage			H43.1*	Vitreous hemorrhage			H43.1*	Vitreous hemorrhage			H43.1*	Vitreous hemorrhage			H43.1*	Vitreous hemorrhage			H43.1*	Vitreous hemorrhage			H43.1*	Vitreous hemorrhage			H43.1*	Vitreous hemorrhage			H43.1*	Vitreous hemorrhage			H43.1*	Vitreous hemorrhage			H43.1*	Vitreous hemorrhage			H43.1*	Vitreous hemorrhage			H43.1*	Vitreous hemorrhage			H43.1*	Vitreous hemorrhage			H43.1*	Vitreous hemorrhage			H43.1*	Vitreous hemorrhage			H43.1*	Vitreous hemorrhage			H43.1*	Vitreous hemorrhage			H43.1*	Vitreous hemorrhage			H43.1*	Vitreous hemorrhage			H43.1*	Vitreous hemorrhage			H43.1*	Vitreous hemorrhage			H43.1*	Vitreous hemorrhage			H43.1*	Vitreous hemorrhage			H43.1*	Vitreous hemorrhage			H43.1*	Vitreous hemorrhage			H43.1*	Vitreous hemorrhage			H43.1*	Vitreous hemorrhage			H43.1*	Vitreous hemorrhage			H43.1*	Vitreous hemorrhage			H43.1*	Vitreous hemorrhage			H43.1*	Vitreous hemorrhage			H43.1*	Vitreous hemorrhage			H43.1*	Vitreous hemorrhage			H43.1*	Vitreous hemorrhage			H43.1*	Vitreous hemorrhage			H43.1*	Vitreous hemorrhage			H43.1*	Vitreous hemorrhage			H43.1*	Vitreous hemorrhage			H43.1*	Vitreous hemorrhage			H43.1*	Vitreous hemorrhage			H43.1*	Vitreous hemorrhage			H43.1*	Vitreous hemorrhage			H43.1*	Vitreous hemorrhage			H43.1*	Vitreous hemorrhage			H43.1*	Vitreous hemorrhage			H43.1*	Vitreous hemorrhage			H43.1*	Vitreous hemorrhage			H43.1*	Vitreous hemorrhage			H43.1*	Vitreous hemorrhage			H43.1*	Vitreous hemorrhage			H43.1*	Vitreous hemorrhage			H43.1*	Vitreous hemorrhage			H43.1*	Vitreous hemorrhage			H43.1*	Vitreous hemorrhage			H43.1*	Vitreous hemorrhage			H43.1*	Vitreous hemorrhage			H43.1*	Vitreous hemorrhage			H43.1*	Vitreous hemorrhage			H43.1*	Vitreous hemorrhage			H43.1*	Vitreous hemorrhage			H43.1*	Vitreous hemorrhage			H43.1*	Vitreous hemorrhage			H43.1*	Vitreous hemorrhage			H43.1*	Vitreous hemorrhage			H43.1*	Vitreous hemorrhage			H43.1*	Vitreous hemorrhage			H43.1*	Vitreous hemorrhage			H43.1*	Vitreous hemorrhage			H43.1*	Vitreous hemorrhage			H43.1*	Vitreous hemorrhage			H43.1*	Vitreous hemorrhage			H43.1*	Vitreous hemorrhage			H43.1*	Vitreous hemorrhage			H43.1*	Vitreous hemorrhage			H43.1*	Vitreous hemorrhage			H43.1*	Vitreous hemorrhage			H43.1*	Vitreous hemorrhage			H43.1*	Vitreous hemorrhage			H43.1*	Vitreous hemorrhage			H43.1*	Vitreous hemorrhage			H43.1*	Vitreous hemorrhage			H43.1*	Vitreous hemorrhage			H43.1*	Vitreous hemorrhage			H43.1*	Vitreous hemorrhage			H43.1*	Vitreous hemorrhage			H43.1*	Vitreous hemorrhage			H43.1*	Vitreous hemorrhage			H43.1*	Vitreous hemorrhage			H43.1*	Vitreous hemorrhage			H43.1*	Vitreous hemorrhage			H43.1*	Vitreous hemorrhage			H43.1*	Vitreous hemorrhage			H43.1*	Vitreous hemorrhage			H43.1*	Vitreous hemorrhage			H43.1*	Vitreous hemorrhage			H43.1*	Vitreous hemorrhage			H43.1*	Vitreous hemorrhage			H43.1*	Vitreous hemorrhage			H43.1*	Vitreous hemorrhage			H43.1*	Vitreous hemorrhage			H43.1*	Vitreous hemorrhage			H43.1*	Vitreous hemorrhage			H43.1*	Vitreous hemorrhage			H43.1*	Vitreous hemorrhage			H43.1*	Vitreous hemorrhage			H43.1*	Vitreous hemorrhage			H43.1*	Vitreous hemorrhage			H43.1*	Vitreous hemorrhage			H43.1*	Vitreous hemorrhage			H43.1*	Vitreous hemorrhage			H43.1*	Vitreous hemorrhage			H43.1*	Vitreous hemorrhage			H43.1*	Vitreous hemorrhage			H43.1*	Vitreous hemorrhage			H43.1*	Vitreous hemorrhage			H43.1*	Vitreous hemorrhage			H43.1*	Vitreous hemorrhage			H43.1*	Vitreous hemorrhage			H43.1*	Vitreous hemorrhage			H43.1*	Vitreous hemorrhage			H43.1*	Vitreous hemorrhage			H43.1*	Vitreous hemorrhage			H43.1*	Vitreous hemorrhage			H43.1*	Vitreous hemorrhage			H43.1*	Vitreous hemorrhage			H43.1*	Vitreous hemorrhage			H43.1*	Vitreous hemorrhage			H43.1*	Vitreous hemorrhage			H43.1*	Vitreous hemorrhage			H43.1*	Vitreous hemorrhage			H43.1*	Vitreous hemorrhage			H43.1*	Vitreous hemorrhage			H43.1*	Vitreous hemorrhage			H43.1*	Vitreous hemorrhage			H43.1*	Vitreous hemorrhage			H43.1*	Vitreous hemorrhage			H43.1*	Vitreous hemorrhage			H43.1*	Vitreous hemorrhage			H43.1*	Vitreous hemorrhage			H43.1*	Vitreous hemorrhage			H43.1*	Vitreous hemorrhage			H43.1*	Vitreous hemorrhage			H43.1*	Vitreous hemorrhage			H43.1*	Vitreous hemorrhage			H43.1*	Vitreous hemorrhage			H43.1*	Vitreous hemorrhage			H43.1*	Vitreous hemorrhage			H43.1*	Vitreous hemorrhage			H43.1*	Vitreous hemorrhage			H43.1*	Vitreous hemorrhage			H43.1*	Vitreous hemorrhage			H43.1*	Vitreous hemorrhage			H43.1*	Vitreous hemorrhage			H43.1*	Vitreous hemorrhage			H43.1*	Vitreous hemorrhage			H43.1*	Vitreous hemorrhage			H43.1*	Vitreous hemorrhage			H43.1*	Vitreous hemorrhage			H43.1*	Vitreous hemorrhage			H43.1*	Vitreous hemorrhage			H43.1*	Vitreous hemorrhage			H43.1*	Vitreous hemorrhage			H43.1*	Vitreous hemorrhage			H43.1*	Vitreous hemorrhage			H43.1*	Vitreous hemorrhage			H43.1*	Vitreous hemorrhage			H43.1*	Vitreous hemorrhage			H43.1*	Vitreous hemorrhage			H43.1*	Vitreous hemorrhage			H43.1*	Vitreous hemorrhage			H43.1*	Vitreous hemorrhage			H43.1*	Vitreous hemorrhage			H43.1*	Vitreous hemorrhage			H43.1*	Vitreous hemorrhage			H43.1*	Vitreous hemorrhage			H43.1*	Vitreous hemorrhage			H43.1*	Vitreous hemorrhage			H43.1*	Vitreous hemorrhage			H43.1*	Vitreous hemorrhage			H43.1*	Vitreous hemorrhage			H43.1*	Vitreous hemorrhage			H43.1*	Vitreous hemorrhage			H43.1*	Vitreous hemorrhage			H43.1*	Vitreous hemorrhage			H43.1*	Vitreous hemorrhage			H43.1*	Vitreous hemorrhage			H43.1*	Vitreous hemorrhage			H43.1*	Vitreous hemorrhage			H43.1*	Vitreous hemorrhage			H43.1*	Vitreous hemorrhage			H43.1*	Vitreous hemorrhage			H43.1*	Vitreous hemorrhage			H43.1*	Vitreous hemorrhage			H43.1*	Vitreous hemorrhage			H43.1*	Vitreous hemorrhage			H43.1*	Vitreous hemorrhage			H43.1*	Vitreous hemorrhage			H43.1*	Vitreous hemorrhage			H43.1*	Vitreous hemorrhage			H43.1*	Vitreous hemorrhage			H43.1*	Vitreous hemorrhage			H43.1*	Vitreous hemorrhage			H43.1*	Vitreous hemorrhage			H43.1*	Vitreous hemorrhage			H43.1*	Vitreous hemorrhage			H43.1*	Vitreous hemorrhage			H43.1*	Vitreous hemorrhage			H43.1*	Vitreous hemorrhage			H43.1*	Vitreous hemorrhage			H43.1*	Vitreous hemorrhage			H43.1*	Vitreous hemorrhage			H43.1*	Vitreous hemorrhage			H43.1*	Vitreous hemorrhage			H43.1*	Vitreous hemorrhage			H43.1*	Vitreous hemorrhage			H43.1*	Vitreous hemorrhage			H43.1*	Vitreous hemorrhage			H43.1*	Vitreous hemorrhage			H43.1*	Vitreous hemorrhage			H43.1*	Vitreous hemorrhage			H43.1*	Vitreous hemorrhage			H43.1*	Vitreous hemorrhage			H43.1*	Vitreous hemorrhage			H43.1*	Vitreous hemorrhage			H43.1*	Vitreous hemorrhage			H43.1*	Vitreous hemorrhage			H43.1*	Vitreous hemorrhage			H43.1*	Vitreous hemorrhage			H43.1*	Vitreous hemorrhage			H43.1*	Vitreous hemorrhage			H43.1*	Vitreous hemorrhage			H43.1*	Vitreous hemorrhage			H43.1*	Vitreous hemorrhage			H43.1*	Vitreous hemorrhage			H43.1*	Vitreous hemorrhage			H43.1*	Vitreous hemorrhage			H43.1*	Vitreous hemorrhage			H43.1*	Vitreous hemorrhage			H43.1*	Vitreous hemorrhage			H43.1*	Vitreous hemorrhage			H43.1*	Vitreous hemorrhage			H43.1*	Vitreous hemorrhage			H43.1*	Vitreous hemorrhage			H43.1*	Vitreous hemorrhage			H43.1*	Vitreous hemorrhage			H43.1*	Vitreous hemorrhage			H43.1*	Vitreous hemorrhage			H43.1*	Vitreous hemorrhage			H43.1*	Vitreous hemorrhage			H43.1*	Vitreous hemorrhage			H43.1*	Vitreous hemorrhage			H43.1*	Vitreous hemorrhage			H43.1*	Vitreous hemorrhage			H43.1*	Vitreous hemorrhage			H43.1*	Vitreous hemorrhage			H43.1*	Vitreous hemorrhage			H43.1*	Vitreous hemorrhage			H43.1*	Vitreous hemorrhage			H43.1*	Vitreous hemorrhage			H43.1*	Vitreous hemorrhage			H43.1*	Vitreous hemorrhage			H43.1*	Vitreous hemorrhage			H43.1*	Vitreous hemorrhage			H43.1*	Vitreous hemorrhage			H43.1*	Vitreous hemorrhage			H43.1*	Vitreous hemorrhage			H43.1*	Vitreous hemorrhage			H43.1*	Vitreous hemorrhage			H43.1*	Vitreous hemorrhage			H43.1*	Vitreous hemorrhage			H43.1*	Vitreous hemorrhage			H43.1*	Vitreous hemorrhage			H43.1*	Vitreous hemorrhage			H43.1*	Vitreous hemorrhage			H43.1*	Vitreous hemorrhage			H43.1*	Vitreous hemorrhage			H43.1*	Vitreous hemorrhage			H43.1*	Vitreous hemorrhage			H43.1*	Vitreous hemorrhage			H43.1*	Vitreous hemorrhage			H43.1*	Vitreous hemorrhage			H43.1*	Vitreous hemorrhage			H43.1*	Vitreous hemorrhage			H43.1*	Vitreous hemorrhage			H43.1*	Vitreous hemorrhage			H43.1*	Vitreous hemorrhage			H43.1*	Vitreous hemorrhage			H43.1*	Vitreous hemorrhage			H43.1*	Vitreous hemorrhage			H43.1*	Vitreous hemorrhage			H43.1*	Vitreous hemorrhage			H43.1*	Vitreous hemorrhage			H43.1*	Vitreous hemorrhage			H43.1*	Vitreous hemorrhage			H43.1*	Vitreous hemorrhage			H43.1*	Vitreous hemorrhage			H43.1*	Vitreous hemorrhage			H43.1*	Vitreous hemorrhage			H43.1*	Vitreous hemorrhage			H43.1*	Vitreous hemorrhage			H43.1*	Vitreous hemorrhage			H43.1*	Vitreous hemorrhage			H43.1*	Vitreous hemorrhage			H43.1*	Vitreous hemorrhage			H43.1*	Vitreous hemorrhage			H43.1*	Vitreous hemorrhage			H43.1*	Vitreous hemorrhage			H43.1*	Vitreous hemorrhage			H43.1*	Vitreous hemorrhage			H43.1*	Vitreous hemorrhage			H43.1*	Vitreous hemorrhage			H43.1*	Vitreous hemorrhage			H43.1*	Vitreous hemorrhage			H43.1*	Vitreous hemorrhage			H43.1*	Vitreous hemorrhage			H43.1*	Vitreous hemorrhage			H43.1*	Vitreous hemorrhage			H43.1*	Vitreous hemorrhage			H43.1*	Vitreous hemorrhage			H43.1*	Vitreous hemorrhage			H43.1*	Vitreous hemorrhage			H43.1*	Vitreous hemorrhage			H43.1*	Vitreous hemorrhage			H43.1*	Vitreous hemorrhage			H43.1*	Vitreous hemorrhage			H43.1*	Vitreous hemorrhage			H43.1*	Vitreous hemorrhage			H43.1*	Vitreous hemorrhage			H43.1*	Vitreous hemorrhage			H43.1*	Vitreous hemorrhage			H43.1*	Vitreous hemorrhage			H43.1*	Vitreous hemorrhage			H43.1*	Vitreous hemorrhage			H43.1*	Vitreous hemorrhage			H43.1*	Vitreous hemorrhage			H43.1*	Vitreous hemorrhage			H43.1*	Vitreous hemorrhage			H43.1*	Vitreous hemorrhage			H43.1*	Vitreous hemorrhage			H43.1*	Vitreous hemorrhage			H43.1*	Vitreous hemorrhage			H43.1*	Vitreous hemorrhage			H43.1*	Vitreous hemorrhage			H43.1*	Vitreous hemorrhage			H43.1*	Vitreous hemorrhage			H43.1*	Vitreous hemorrhage			H43.1*	Vitreous hemorrhage			H43.1*	Vitreous hemorrhage			H43.1*	Vitreous hemorrhage			H43.1*	Vitreous hemorrhage			H43.1*	Vitreous hemorrhage			H43.1*	Vitreous hemorrhage			H43.1*	Vitreous hemorrhage			H43.1*	Vitreous hemorrhage			H43.1*	Vitreous hemorrhage			H43.1*	Vitreous hemorrhage			H43.1*	Vitreous hemorrhage			H43.1*	Vitreous hemorrhage			H43.1*	Vitreous hemorrhage			H43.1*	Vitreous hemorrhage			H43.1*	Vitreous hemorrhage			H43.1*	Vitreous hemorrhage			H43.1*	Vitreous hemorrhage			H43.1*	Vitreous hemorrhage			H43.1*	Vitreous hemorrhage			H43.1*	Vitreous hemorrhage			H43.1*	Vitreous hemorrhage			H43.1*	Vitreous hemorrhage			H43.1*	Vitreous hemorrhage			H43.1*	Vitreous hemorrhage			H43.1*	Vitreous hemorrhage			H43.1*	Vitreous hemorrhage			H43.1*	Vitreous hemorrhage			H43.1*	Vitreous hemorrhage			H43.1*	Vitreous hemorrhage			H43.1*	Vitreous hemorrhage			H43.1*	Vitreous hemorrhage			H43.1*	Vitreous hemorrhage			H43.1*	Vitreous hemorrhage			H43.1*	Vitreous hemorrhage			H43.1*	Vitreous hemorrhage			H43.1*	Vitreous hemorrhage			H43.1*	Vitreous hemorrhage			H43.1*	Vitreous hemorrhage			H43.1*	Vitreous hemorrhage			H43.1*	Vitreous hemorrhage			H43.1*	Vitreous hemorrhage			H43.1*	Vitreous hemorrhage			H43.1*	Vitreous hemorrhage			H43.1*	Vitreous hemorrhage			H43.1*	Vitreous hemorrhage			H43.1*	Vitreous hemorrhage			H43.1*	Vitreous hemorrhage			H43.1*	Vitreous hemorrhage			H43.1*	Vitreous hemorrhage			H43.1*	Vitreous hemorrhage			H43.1*	Vitreous hemorrhage			H43.1*	Vitreous hemorrhage			H43.1*	Vitreous hemorrhage			H43.1*	Vitreous hemorrhage			H43.1*	Vitreous hemorrhage			H43.1*	Vitreous hemorrhage			H43.1*	Vitreous hemorrhage			H43.1*	Vitreous hemorrhage			H43.1*	Vitreous hemorrhage			H43.1*	Vitreous hemorrhage			H43.1*	Vitreous hemorrhage			H43.1*	Vitreous hemorrhage			H43.1*	Vitreous hemorrhage			H43.1*	Vitreous hemorrhage			H43.1*	Vitreous hemorrhage			H43.1*	Vitreous hemorrhage			H43.1*	Vitreous hemorrhage			H43.1*	Vitreous hemorrhage			H43.1*	Vitreous hemorrhage			H43.1*	Vitreous hemorrhage			H43.1*	Vitreous hemorrhage			H43.1*	Vitreous hemorrhage			H43.1*	Vitreous hemorrhage			H43.1*	Vitreous hemorrhage			H43.1*	Vitreous hemorrhage			H43.1*	Vitreous hemorrhage			H43.1*	Vitreous hemorrhage			H43.1*	Vitreous hemorrhage			H43.1*	Vitreous hemorrhage			H43.1*	Vitreous hemorrhage			H43.1*	Vitreous hemorrhage			H43.1*	Vitreous hemorrhage			H43.1*	Vitreous hemorrhage			H43.1*	Vitreous hemorrhage			H43.1*	Vitreous hemorrhage			H43.1*	Vitreous hemorrhage			H43.1*	Vitreous hemorrhage			H43.1*	Vitreous hemorrhage			H43.1*	Vitreous hemorrhage			H43.1*	Vitreous hemorrhage			H43.1*	Vitreous hemorrhage			H43.1*	Vitreous hemorrhage			H43.1*	Vitreous hemorrhage			H43.1*	Vitreous hemorrhage			H43.1*	Vitreous hemorrhage			H43.1*	Vitreous hemorrhage			H43.1*	Vitreous hemorrhage			H43.1*	Vitreous hemorrhage			H43.1*	Vitreous hemorrhage			H43.1*	Vitreous hemorrhage			H43.1*	Vitreous hemorrhage			H43.1*	Vitreous hemorrhage			H43.1*	Vitreous hemorrhage			H43.1*	Vitreous hemorrhage			H43.1*	Vitreous hemorrhage			H43.1*	Vitreous hemorrhage			H43.1*	Vitreous hemorrhage			H43.1*	Vitreous hemorrhage			H43.1*	Vitreous hemorrhage			H43.1*	Vitreous hemorrhage			H43.1*	Vitreous hemorrhage			H43.1*	Vitreous hemorrhage			H43.1*	Vitreous hemorrhage			H43.1*	Vitreous hemorrhage			H43.1*	Vitreous hemorrhage			H43.1*	Vitreous hemorrhage			H43.1*	Vitreous hemorrhage			H43.1*	Vitreous hemorrhage			H43.1*	Vitreous hemorrhage			H43.1*	Vitreous hemorrhage			H43.1*	Vitreous hemorrhage			H43.1*	Vitreous hemorrhage			H43.1*	Vitreous hemorrhage			H43.1*	Vitreous hemorrhage			H43.1*	Vitreous hemorrhage			H43.1*	Vitreous hemorrhage			H43.1*	Vitreous hemorrhage			H43.1*	Vitreous hemorrhage			H43.1*	Vitreous hemorrhage			H43.1*	Vitreous hemorrhage			H43.1*	Vitreous hemorrhage			H43.1*	Vitreous hemorrhage			H43.1*	Vitreous hemorrhage			H43.1*	Vitreous hemorrhage			H43.1*	Vitreous hemorrhage			H43.1*	Vitreous hemorrhage			H43.1*	Vitreous hemorrhage			H43.1*	Vitreous hemorrhage			H43.1*	Vitreous hemorrhage			H43.1*	Vitreous hemorrhage			H43.1*	Vitreous hemorrhage			H43.1*	Vitreous hemorrhage			H43.1*	Vitreous hemorrhage			H43.1*	Vitreous hemorrhage			H43.1*	Vitreous hemorrhage			H43.1*	Vitreous hemorrhage			H43.1*	Vitreous hemorrhage			H43.1*	Vitreous hemorrhage			H43.1*	Vitreous hemorrhage			H43.1*	Vitreous hemorrhage			H43.1*	Vitreous hemorrhage			H43.1*	Vitreous hemorrhage			H43.1*	Vitreous hemorrhage			H43.1*	Vitreous hemorrhage			H43.1*	Vitreous hemorrhage			H43.1*	Vitreous hemorrhage			H43.1*	Vitreous hemorrhage			H43.1*	Vitreous hemorrhage			H43.1*	Vitreous hemorrhage			H43.1*	Vitreous hemorrhage			H43.1*	Vitreous hemorrhage			H43.1*	Vitreous hemorrhage			H43.1*	Vitreous hemorrhage			H43.1*	Vitreous hemorrhage			H43.1*	Vitreous hemorrhage			H43.1*	Vitreous hemorrhage			H43.1*	Vitreous hemorrhage			H43.1*	Vitreous hemorrhage			H43.1*	Vitreous hemorrhage			H43.1*	Vitreous hemorrhage			H43.1*	Vitreous hemorrhage			H43.1*	Vitreous hemorrhage			H43.1*	Vitreous hemorrhage			H43.1*	Vitreous hemorrhage			H43.1*	Vitreous hemorrhage			H43.1*	Vitreous hemorrhage			H43.1*	Vitreous hemorrhage			H43.1*	Vitreous hemorrhage			H43.1*	Vitreous hemorrhage			H43.1*	Vitreous hemorrhage			H43.1*	Vitreous hemorrhage			H43.1*	Vitreous hemorrhage			H43.1*	Vitreous hemorrhage			H43.1*	Vitreous hemorrhage			H43.1*	Vitreous hemorrhage			H43.1*	Vitreous hemorrhage			H43.1*	Vitreous hemorrhage			H43.1*	Vitreous hemorrhage			H43.1*	Vitreous hemorrhage			H43.1*	Vitreous hemorrhage			H43.1*	Vitreous hemorrhage			H43.1*	Vitreous hemorrhage			H43.1*	Vitreous hemorrhage			H43.1*	Vitreous hemorrhage			H43.1*	Vitreous hemorrhage			H43.1*	Vitreous hemorrhage			H43.1*	Vitreous hemorrhage			H43.1*	Vitreous hemorrhage			H43.1*	Vitreous hemorrhage			H43.1*	Vitreous hemorrhage			H43.1*	Vitreous hemorrhage			H43.1*	Vitreous hemorrhage			H43.1*	Vitreous hemorrhage			H43.1*	Vitreous hemorrhage			H43.1*	Vitreous hemorrhage			H43.1*	Vitreous hemorrhage			H43.1*	Vitreous hemorrhage			H43.1*	Vitreous hemorrhage			H43.1*	Vitreous hemorrhage			H43.1*	Vitreous hemorrhage			H43.1*	Vitreous hemorrhage			H43.1*	Vitreous hemorrhage			H43.1*	Vitreous hemorrhage			H43.1*	Vitreous hemorrhage			H43.1*	Vitreous hemorrhage			H43.1*	Vitreous hemorrhage			H43.1*	Vitreous hemorrhage			H43.1*	Vitreous hemorrhage			H43.1*	Vitreous hemorrhage			H43.1*	Vitreous hemorrhage			H43.1*	Vitreous hemorrhage			H43.1*	Vitreous hemorrhage			H43.1*	Vitreous hemorrhage			H43.1*	Vitreous hemorrhage			H43.1*	Vitreous hemorrhage			H43.1*	Vitreous hemorrhage			H43.1*	Vitreous hemorrhage			H43.1*	Vitreous hemorrhage			H43.1*	Vitreous hemorrhage			H43.1*	Vitreous hemorrhage			H43.1*	Vitreous hemorrhage			H43.1*	Vitreous hemorrhage			H43.1*	Vitreous hemorrhage			H43.1*	Vitreous hemorrhage			H43.1*	Vitreous hemorrhage			H43.1*	Vitreous hemorrhage			H43.1*	Vitreous hemorrhage			H43.1*	Vitreous hemorrhage			H43.1*	Vitreous hemorrhage			H43.1*	Vitreous hemorrhage			H43.1*	Vitreous hemorrhage			H43.1*	Vitreous hemorrhage			H43.1*	Vitreous hemorrhage			H43.1*	Vitreous hemorrhage			H43.1*	Vitreous hemorrhage			H43.1*	Vitreous hemorrhage			H43.1*	Vitreous hemorrhage			H43.1*	Vitreous hemorrhage			H43.1*	Vitreous hemorrhage			H43.1*	Vitreous hemorrhage			H43.1*	Vitreous hemorrhage			H43.1*	Vitreous hemorrhage			H43.1*	Vitreous hemorrhage			H43.1*	Vitreous hemorrhage			H43.1*	Vitreous hemorrhage			H43.1*	Vitreous hemorrhage			H43.1*	Vitreous hemorrhage			H43.1*	Vitreous hemorrhage			H43.1*	Vitreous hemorrhage			H43.1*	Vitreous hemorrhage			H43.1*	Vitreous hemorrhage			H43.1*	Vitreous hemorrhage			H43.1*	Vitreous hemorrhage			H43.1*	Vitreous hemorrhage			H43.1*	Vitreous hemorrhage			H43.1*	Vitreous hemorrhage			H43.1*	Vitreous hemorrhage			H43.1*	Vitreous hemorrhage			H43.1*	Vitreous hemorrhage			H43.1*	Vitreous hemorrhage			H43.1*	Vitreous hemorrhage			H43.1*	Vitreous hemorrhage			H43.1*	Vitreous hemorrhage			H43.1*	Vitreous hemorrhage			H43.1*	Vitreous hemorrhage			H43.1*	Vitreous hemorrhage			H43.1*	Vitreous hemorrhage			H43.1*	Vitreous hemorrhage			H43.1*	Vitreous hemorrhage			H43.1*	Vitreous hemorrhage			H43.1*	Vitreous hemorrhage			H43.1*	Vitreous hemorrhage			H43.1*	Vitreous hemorrhage			H43.1*	Vitreous hemorrhage			H43.1*	Vitreous hemorrhage			H43.1*	Vitreous hemorrhage			H43.1*	Vitreous hemorrhage			H43.1*	Vitreous hemorrhage			H43.1*	Vitreous hemorrhage			H43.1*	Vitreous hemorrhage			H43.1*	Vitreous hemorrhage			H43.1*	Vitreous hemorrhage			H43.1*	Vitreous hemorrhage			H43.1*	Vitreous hemorrhage			H43.1*	Vitreous hemorrhage			H43.1*	Vitreous hemorrhage			H43.1*	Vitreous hemorrhage			H43.1*	Vitreous hemorrhage			H43.1*	Vitreous hemorrhage			H43.1*	Vitreous hemorrhage			H43.1*	Vitreous hemorrhage			H43.1*	Vitreous hemorrhage			H43.1*	Vitreous hemorrhage			H43.1*	Vitreous hemorrhage			H43.1*	Vitreous hemorrhage			H43.1*	Vitreous hemorrhage			H43.1*	Vitreous hemorrhage			H43.1*	Vitreous hemorrhage			H43.1*	Vitreous hemorrhage			H43.1*	Vitreous hemorrhage			H43.1*	Vitreous hemorrhage			H43.1*	Vitreous hemorrhage			H43.1*	Vitreous hemorrhage			H43.1*	Vitreous hemorrhage			H43.1*	Vitreous hemorrhage			H43.1*	Vitreous hemorrhage			H43.1*	Vitreous hemorrhage			H43.1*	Vitreous hemorrhage			H43.1*	Vitreous hemorrhage			H43.1*	Vitreous hemorrhage			H43.1*	Vitreous hemorrhage			H43.1*	Vitreous hemorrhage			H43.1*	Vitreous hemorrhage			H43.1*	Vitreous hemorrhage			H43.1*	Vitreous hemorrhage			H43.1*	Vitreous hemorrhage			H43.1*	Vitreous hemorrhage			H43.1*	Vitreous hemorrhage			H43.1*	Vitreous hemorrhage			H43.1*	Vitreous hemorrhage			H43.1*	Vitreous hemorrhage			H43.1*	Vitreous hemorrhage			H43.1*	Vitreous hemorrhage			H43.1*	Vitreous hemorrhage			H43.1*	Vitreous hemorrhage			H43.1*	Vitreous hemorrhage			H43.1*	Vitreous hemorrhage			H43.1*	Vitreous hemorrhage			H43.1*	Vitreous hemorrhage			H43.1*	Vitreous hemorrhage			H43.1*	Vitreous hemorrhage			H43.1*	Vitreous hemorrhage			H43.1*	Vitreous hemorrhage			H43.1*	Vitreous hemorrhage			H43.1*	Vitreous hemorrhage			H43.1*	Vitreous hemorrhage			H43.1*	Vitreous hemorrhage			H43.1*	Vitreous hemorrhage			H43.1*	Vitreous hemorrhage			H43.1*	Vitreous hemorrhage			H43.1*	Vitreous hemorrhage			H43.1*	Vitreous hemorrhage			H43.1*	Vitreous hemorrhage			H43.1*	Vitreous hemorrhage			H43.1*	Vitreous hemorrhage			H43.1*	Vitreous hemorrhage			H43.1*	Vitreous hemorrhage			H43.1*	Vitreous hemorrhage			H43.1*	Vitreous hemorrhage			H43.1*	Vitreous hemorrhage			H43.1*	Vitreous hemorrhage			H43.1*	Vitreous hemorrhage			H43.1*	Vitreous hemorrhage			H43.1*	Vitreous hemorrhage			H43.1*	Vitreous hemorrhage			H43.1*	Vitreous hemorrhage			H43.1*	Vitreous hemorrhage			H43.1*	Vitreous hemorrhage			H43.1*	Vitreous hemorrhage			H43.1*	Vitreous hemorrhage			H43.1*	Vitreous hemorrhage			H43.1*	Vitreous hemorrhage			H43.1*	Vitreous hemorrhage			H43.1*	Vitreous hemorrhage			H43.1*	Vitreous hemorrhage			H43.1*	Vitreous hemorrhage			H43.1*	Vitreous hemorrhage			H43.1*	Vitreous hemorrhage			H43.1*	Vitreous hemorrhage			H43.1*	Vitreous hemorrhage			H43.1*	Vitreous hemorrhage			H43.1*	Vitreous hemorrhage			H43.1*	Vitreous hemorrhage			H43.1*	Vitreous hemorrhage			H43.1*	Vitreous hemorrhage			H43.1*	Vitreous hemorrhage			H43.1*	Vitreous hemorrhage			H43.1*	Vitreous hemorrhage			H43.1*	Vitreous hemorrhage			H43.1*	Vitreous hemorrhage			H43.1*	Vitreous hemorrhage			H43.1*	Vitreous hemorrhage			H43.1*	Vitreous hemorrhage			H43.1*	Vitreous hemorrhage			H43.1*	Vitreous hemorrhage			H43.1*	Vitreous hemorrhage			H43.1*	Vitreous hemorrhage			H43.1*	Vitreous hemorrhage			H43.1*	Vitreous hemorrhage			H43.1*	Vitreous hemorrhage			H43.1*	Vitreous hemorrhage			H43.1*	Vitreous hemorrhage			H43.1*	Vitreous hemorrhage			H43.1*	Vitreous hemorrhage			H43.1*	Vitreous hemorrhage			H43.1*	Vitreous hemorrhage			H43.1*	Vitreous hemorrhage			H43.1*	Vitreous hemorrhage			H43.1*	Vitreous hemorrhage			H43.1*	Vitreous hemorrhage			H43.1*	Vitreous hemorrhage			H43.1*	Vitreous hemorrhage			H43.1*	Vitreous hemorrhage			H43.1*	Vitreous hemorrhage			H43.1*	Vitreous hemorrhage			H43.1*	Vitreous hemorrhage			H43.1*	Vitreous hemorrhage			H43.1*	Vitreous hemorrhage			H43.1*	Vitreous hemorrhage			H43.1*	Vitreous hemorrhage			H43.1*	Vitreous hemorrhage			H43.1*	Vitreous hemorrhage			H43.1*	Vitreous hemorrhage			H43.1*	Vitreous hemorrhage			H43.1*	Vitreous hemorrhage			H43.1*	Vitreous hemorrhage			H43.1*	Vitreous hemorrhage			H43.1*	Vitreous hemorrhage			H43.1*	Vitreous hemorrhage			H43.1*	Vitreous hemorrhage			H43.1*	Vitreous hemorrhage			H43.1*	Vitreous hemorrhage			H43.1*	Vitreous hemorrhage			H43.1*	Vitreous hemorrhage			H43.1*	Vitreous hemorrhage			H43.1*	Vitreous hemorrhage			H43.1*	Vitreous hemorrhage			H43.1*	Vitreous hemorrhage			H43.1*	Vitreous hemorrhage			H43.1*	Vitreous hemorrhage			H43.1*	Vitreous hemorrhage			H43.1*	Vitreous hemorrhage			H43.1*	Vitreous hemorrhage			H43.1*	Vitreous hemorrhage			H43.1*	Vitreous hemorrhage			H43.1*	Vitreous hemorrhage			H43.1*	Vitreous hemorrhage			H43.1*	Vitreous hemorrhage			H43.1*	Vitreous hemorrhage			H43.1*	Vitreous hemorrhage			H43.1*	Vitreous hemorrhage			H43.1*	Vitreous hemorrhage			H43.1*	Vitreous hemorrhage			H43.1*	Vitreous hemorrhage			H43.1*	Vitreous hemorrhage			H43.1*	Vitreous hemorrhage			H43.1*	Vitreous hemorrhage			H43.1*	Vitreous hemorrhage			H43.1*	Vitreous hemorrhage			H43.1*	Vitreous hemorrhage			H43.1*	Vitreous hemorrhage			H43.1*	Vitreous hemorrhage			H43.1*	Vitreous hemorrhage			H43.1*	Vitreous hemorrhage			H43.1*	Vitreous hemorrhage			H43.1*	Vitreous hemorrhage			H43.1*	Vitreous hemorrhage			H43.1*	Vitreous hemorrhage			H43.1*	Vitreous hemorrhage			H43.1*	Vitreous hemorrhage			H43.1*	Vitreous hemorrhage			H43.1*	Vitreous hemorrhage			H43.1*	Vitreous hemorrhage			H43.1*	Vitreous hemorrhage			H43.1*	Vitreous hemorrhage			H43.1*	Vitreous hemorrhage			H43.1*	Vitreous hemorrhage			H43.1*	Vitreous hemorrhage			H43.1*	Vitreous hemorrhage			H43.1*	Vitreous hemorrhage			H43.1*	Vitreous hemorrhage			H43.1*	Vitreous hemorrhage			H43.1*	Vitreous hemorrhage			H43.1*	Vitreous hemorrhage			H43.1*	Vitreous hemorrhage			H43.1*	Vitreous hemorrhage			H43.1*	Vitreous hemorrhage			H43.1*	Vitreous hemorrhage			H43.1*	Vitreous hemorrhage			H43.1*	Vitreous hemorrhage			H43.1*	Vitreous hemorrhage			H43.1*	Vitreous hemorrhage			H43.1*	Vitreous hemorrhage			H43.1*	Vitreous hemorrhage			H43.1*	Vitreous hemorrhage			H43.1*	Vitreous hemorrhage			H43.1*	Vitreous hemorrhage			H43.1*	Vitreous hemorrhage			H43.1*	Vitreous hemorrhage			H43.1*	Vitreous hemorrhage			H43.1*	Vitreous hemorrhage			H43.1*	Vitreous hemorrhage			H43.1*	Vitreous hemorrhage			H43.1*	Vitreous hemorrhage			H43.1*	Vitreous hemorrhage			H43.1*	Vitreous hemorrhage			H43.1*	Vitreous hemorrhage			H43.1*	Vitreous hemorrhage			H43.1*	Vitreous hemorrhage			H43.1*	Vitreous hemorrhage			H43.1*	Vitreous hemorrhage			H43.1*	Vitreous hemorrhage			H43.1*	Vitreous hemorrhage			H43.1*	Vitreous hemorrhage			H43.1*	Vitreous hemorrhage			H43.1*	Vitreous hemorrhage			H43.1*	Vitreous hemorrhage			H43.1*	Vitreous hemorrhage			H43.1*	Vitreous hemorrhage			H43.1*	Vitreous hemorrhage			H43.1*	Vitreous hemorrhage			H43.1*	Vitreous hemorrhage			H43.1*	Vitreous hemorrhage			H43.1*	Vitreous hemorrhage			H43.1*	Vitreous hemorrhage			H43.1*	Vitreous hemorrhage			H43.1*	Vitreous hemorrhage			H43.1*	Vitreous hemorrhage			H43.1*	Vitreous hemorrhage			H43.1*	Vitreous hemorrhage			H43.1*	Vitreous hemorrhage			H43.1*	Vitreous hemorrhage			H43.1*	Vitreous hemorrhage			H43.1*	Vitreous hemorrhage			H43.1*	Vitreous hemorrhage			H43.1*	Vitreous hemorrhage			H43.1*	Vitreous hemorrhage			H43.1*	Vitreous hemorrhage			H43.1*	Vitreous hemorrhage			H43.1*	Vitreous hemorrhage			H43.1*	Vitreous hemorrhage			H43.1*	Vitreous hemorrhage			H43.1*	Vitreous hemorrhage			H43.1*	Vitreous hemorrhage			H43.1*	Vitreous hemorrhage			H43.1*	Vitreous hemorrhage			H43.1*	Vitreous hemorrhage			H43.1*	Vitreous hemorrhage			H43.1*	Vitreous hemorrhage			H43.1*	Vitreous hemorrhage			H43.1*	Vitreous hemorrhage			H43.1*	Vitreous hemorrhage			H43.1*	Vitreous hemorrhage			H43.1*	Vitreous hemorrhage			H43.1*	Vitreous hemorrhage			H43.1*	Vitreous hemorrhage			H43.1*	Vitreous hemorrhage			H43.1*	Vitreous hemorrhage			H43.1*	Vitreous hemorrhage			H43.1*	Vitreous hemorrhage			H43.1*	Vitreous hemorrhage			H43.1*	Vitreous hemorrhage			H43.1*	Vitreous hemorrhage			H43.1*	Vitreous hemorrhage			H43.1*	Vitreous hemorrhage			H43.1*	Vitreous hemorrhage			H43.1*	Vitreous hemorrhage			H43.1*	Vitreous hemorrhage			H43.1*	Vitreous hemorrhage			H43.1*	Vitreous hemorrhage			H43.1*	Vitreous hemorrhage			H43.1*	Vitreous hemorrhage			H43.1*	Vitreous hemorrhage			H43.1*	Vitreous hemorrhage			H43.1*	Vitreous hemorrhage			H43.1*	Vitreous hemorrhage			H43.1*	Vitreous hemorrhage			H43.1*	Vitreous hemorrhage			H43.1*	Vitreous hemorrhage			H43.1*	Vitreous hemorrhage			H43.1*	Vitreous hemorrhage			H43.1*	Vitreous hemorrhage			H43.1*	Vitreous hemorrhage			H43.1*	Vitreous hemorrhage			H43.1*	Vitreous hemorrhage			H43.1*	Vitreous hemorrhage			H43.1*	Vitreous hemorrhage			H43.1*	Vitreous hemorrhage			H43.1*	Vitreous hemorrhage			H43.1*	Vitreous hemorrhage			H43.1*	Vitreous hemorrhage			H43.1*	Vitreous hemorrhage			H43.1*	Vitreous hemorrhage			H43.1*	Vitreous hemorrhage			H43.1*	Vitreous hemorrhage			H43.1*	Vitreous hemorrhage			H43.1*	Vitreous hemorrhage			H43.1*	Vitreous hemorrhage			H43.1*	Vitreous hemorrhage			H43.1*	Vitreous hemorrhage			H43.1*	Vitreous hemorrhage			H43.1*	Vitreous hemorrhage			H43.1*	Vitreous hemorrhage			H43.1*	Vitreous hemorrhage			H43.1*	Vitreous hemorrhage			H43.1*	Vitreous hemorrhage			H43.1*	Vitreous hemorrhage			H43.1*	Vitreous hemorrhage			H43.1*	Vitreous hemorrhage			H43.1*	Vitreous hemorrhage			H43.1*	Vitreous hemorrhage			H43.1*	Vitreous hemorrhage			H43.1*	Vitreous hemorrhage			H43.1*	Vitreous hemorrhage			H43.1*	Vitreous hemorrhage			H43.1*	Vitreous hemorrhage			H43.1*	Vitreous hemorrhage			H43.1*	Vitreous hemorrhage			H43.1*	Vitreous hemorrhage			H43.1*	Vitreous hemorrhage			H43.1*	Vitreous hemorrhage			H43.1*	Vitreous hemorrhage			H43.1*	Vitreous hemorrhage			H43.1*	Vitreous hemorrhage			H43.1*	Vitreous hemorrhage			H43.1*	Vitreous hemorrhage			H43.1*	Vitreous hemorrhage			H43.1*	Vitreous hemorrhage			H43.1*	Vitreous hemorrhage			H43.1*	Vitreous hemorrhage			H43.1*	Vitreous hemorrhage			H43.1*	Vitreous hemorrhage			H43.1*	Vitreous hemorrhage			H43.1*	Vitreous hemorrhage			H43.1*	Vitreous hemorrhage			H43.1*	Vitreous hemorrhage			H43.1*	Vitreous hemorrhage			H43.1*	Vitreous hemorrhage			H43.1*	Vitreous hemorrhage			H43.1*	Vitreous hemorrhage			H43.1*	Vitreous hemorrhage			H43.1*	Vitreous hemorrhage			H43.1*	Vitreous hemorrhage			H43.1*	Vitreous hemorrhage			H43.1*	Vitreous hemorrhage			H43.1*	Vitreous hemorrhage			H43.1*	Vitreous hemorrhage			H43.1*	Vitreous hemorrhage			H43.1*	Vitreous hemorrhage			H43.1*	Vitreous hemorrhage			H43.1*	Vitreous hemorrhage			H43.1*	Vitreous hemorrhage			H43.1*	Vitreous hemorrhage			H43.1*	Vitreous hemorrhage			H43.1*	Vitreous hemorrhage			H43.1*	Vitreous hemorrhage			H43.1*	Vitreous hemorrhage			H43.1*	Vitreous hemorrhage			H43.1*	Vitreous hemorrhage			H43.1*	Vitreous hemorrhage			H43.1*	Vitreous hemorrhage			H43.1*	Vitreous hemorrhage			H43.1*	Vitreous hemorrhage			H43.1*	Vitreous hemorrhage			H43.1*	Vitreous hemorrhage			H43.1*	Vitreous hemorrhage			H43.1*	Vitreous hemorrhage			H43.1*	Vitreous hemorrhage			H43.1*	Vitreous hemorrhage			H43.1*	Vitreous hemorrhage			H43.1*	Vitreous hemorrhage			H43.1*	Vitreous hemorrhage			H43.1*	Vitreous hemorrhage			H43.1*	Vitreous hemorrhage			H43.1*	Vitreous hemorrhage			H43.1*	Vitreous hemorrhage			H43.1*	Vitreous hemorrhage			H43.1*	Vitreous hemorrhage			H43.1*	Vitreous hemorrhage			H43.1*	Vitreous hemorrhage			H43.1*	Vitreous hemorrhage			H43.1*	Vitreous hemorrhage			H43.1*	Vitreous hemorrhage			H43.1*	Vitreous hemorrhage			H43.1*	Vitreous hemorrhage			H43.1*	Vitreous hemorrhage			H43.1*	Vitreous hemorrhage			H43.1*	Vitreous hemorrhage			H43.1*	Vitreous hemorrhage			H43.1*	Vitreous hemorrhage			H43.1*	Vitreous hemorrhage			H43.1*	Vitreous hemorrhage			H43.1*	Vitreous hemorrhage			H43.1*	Vitreous hemorrhage			H43.1*	Vitreous hemorrhage			H43.1*	Vitreous hemorrhage			H43.1*	Vitreous hemorrhage			H43.1*	Vitreous hemorrhage			H43.1*	Vitreous hemorrhage			H43.1*	Vitreous hemorrhage			H43.1*	Vitreous hemorrhage			H43.1*	Vitreous hemorrhage			H43.1*	Vitreous hemorrhage			H43.1*	Vitreous hemorrhage			H43.1*	Vitreous hemorrhage			H43.1*	Vitreous hemorrhage			H43.1*	Vitreous hemorrhage			H43.1*	Vitreous hemorrhage			H43.1*	Vitreous hemorrhage			H43.1*	Vitreous hemorrhage			H43.1*	Vitreous hemorrhage			H43.1*	Vitreous hemorrhage			H43.1*	Vitreous hemorrhage			H43.1*	Vitreous hemorrhage			H43.1*	Vitreous hemorrhage			H43.1*	Vitreous hemorrhage			H43.1*	Vitreous hemorrhage			H43.1*	Vitreous hemorrhage			H43.1*	Vitreous hemorrhage			H43.1*	Vitreous hemorrhage			H43.1*	Vitreous hemorrhage			H43.1*	Vitreous hemorrhage			H43.1*	Vitreous hemorrhage			H43.1*	Vitreous hemorrhage			H43.1*	Vitreous hemorrhage			H43.1*	Vitreous hemorrhage			H43.1*	Vitreous hemorrhage			H43.1*	Vitreous hemorrhage			H43.1*	Vitreous hemorrhage			H43.1*	Vitreous hemorrhage			H43.1*	Vitreous hemorrhage			H43.1*	Vitreous hemorrhage			H43.1*	Vitreous hemorrhage			H43.1*	Vitreous hemorrhage			H43.1*	Vitreous hemorrhage			H43.1*	Vitreous hemorrhage			H43.1*	Vitreous hemorrhage			H43.1*	Vitreous hemorrhage			H43.1*	Vitreous hemorrhage			H43.1*	Vitreous hemorrhage			H43.1*	Vitreous hemorrhage			H43.1*	Vitreous hemorrhage			H43.1*	Vitreous hemorrhage			H43.1*	Vitreous hemorrhage			H43.1*	Vitreous hemorrhage			H43.1*	Vitreous hemorrhage			H43.1*	Vitreous hemorrhage			H43.1*	Vitreous hemorrhage			H43.1*	Vitreous hemorrhage			H43.1*	Vitreous hemorrhage			H43.1*	Vitreous hemorrhage			H43.1*	Vitreous hemorrhage			H43.1*	Vitreous hemorrhage			H43.1*	Vitreous hemorrhage			H43.1*	Vitreous hemorrhage			H43.1*	Vitreous hemorrhage			H43.1*	Vitreous hemorrhage			H43.1*	Vitreous hemorrhage			H43.1*	Vitreous hemorrhage			H43.1*	Vitreous hemorrhage			H43.1*	Vitreous hemorrhage			H43.1*	Vitreous hemorrhage			H43.1*	Vitreous hemorrhage			H43.1*	Vitreous hemorrhage			H43.1*	Vitreous hemorrhage			H43.1*	Vitreous hemorrhage			H43.1*	Vitreous hemorrhage			H43.1*	Vitreous hemorrhage			H43.1*	Vitreous hemorrhage			H43.1*	Vitreous hemorrhage			H43.1*	Vitreous hemorrhage			H43.1*	Vitreous hemorrhage			H43.1*	Vitreous hemorrhage			H43.1*	Vitreous hemorrhage			H43.1*	Vitreous hemorrhage			H43.1*	Vitreous hemorrhage			H43.1*	Vitreous hemorrhage			H43.1*	Vitreous hemorrhage			H43.1*	Vitreous hemorrhage			H43.1*	Vitreous hemorrhage			H43.1*	Vitreous hemorrhage			H43.1*	Vitreous hemorrhage			H43.1*	Vitreous hemorrhage			H43.1*	Vitreous hemorrhage			H43.1*	Vitreous hemorrhage			H43.1*	Vitreous hemorrhage			H43.1*	Vitreous hemorrhage			H43.1*	Vitreous hemorrhage			H43.1*	Vitreous hemorrhage			H43.1*	Vitreous hemorrhage			H43.1*	Vitreous hemorrhage			H43.1*	Vitreous hemorrhage			H43.1*	Vitreous hemorrhage			H43.1*	Vitreous hemorrhage			H43.1*	Vitreous hemorrhage			H43.1*	Vitreous hemorrhage			H43.1*	Vitreous hemorrhage			H43.1*	Vitreous hemorrhage			H43.1*	Vitreous hemorrhage			H43.1*	Vitreous hemorrhage			H43.1*	Vitreous hemorrhage			H43.1*	Vitreous hemorrhage			H43.1*	Vitreous hemorrhage			H43.1*	Vitreous hemorrhage			H43.1*	Vitreous hemorrhage			H43.1*	Vitreous hemorrhage			H43.1*	Vitreous hemorrhage			H43.1*	Vitreous hemorrhage			H43.1*	Vitreous hemorrhage			H43.1*	Vitreous hemorrhage			H43.1*	Vitreous hemorrhage			H43.1*	Vitreous hemorrhage			H43.1*	Vitreous hemorrhage			H43.1*	Vitreous hemorrhage			H43.1*	Vitreous hemorrhage			H43.1*	Vitreous hemorrhage			H43.1*	Vitreous hemorrhage			H43.1*	Vitreous hemorrhage			H43.1*	Vitreous hemorrhage			H43.1*	Vitreous hemorrhage			H43.1*	Vitreous hemorrhage			H43.1*	Vitreous hemorrhage			H43.1*	Vitreous hemorrhage			H43.1*	Vitreous hemorrhage			H43.1*	Vitreous hemorrhage			H43.1*	Vitreous hemorrhage			H43.1*	Vitreous hemorrhage			H43.1*	Vitreous hemorrhage			H43.1*	Vitreous hemorrhage			H43.1*	Vitreous hemorrhage			H43.1*	Vitreous hemorrhage			H43.1*	Vitreous hemorrhage			H43.1*	Vitreous hemorrhage			H43.1*	Vitreous hemorrhage			H43.1*	Vitreous hemorrhage			H43.1*	Vitreous hemorrhage			H43.1*	Vitreous hemorrhage			H43.1*	Vitreous hemorrhage			H43.1*	Vitreous hemorrhage			H43.1*	Vitreous hemorrhage			H43.1*	Vitreous hemorrhage			H43.1*	Vitreous hemorrhage			H43.1*	Vitreous hemorrhage			H43.1*	Vitreous hemorrhage			H43.1*	Vitreous hemorrhage			H43.1*	Vitreous hemorrhage			H43.1*	Vitreous hemorrhage			H43.1*	Vitreous hemorrhage			H43.1*	Vitreous hemorrhage			H43.1*	Vitreous hemorrhage			H43.1*	Vitreous hemorrhage			H43.1*	Vitreous hemorrhage			H43.1*	Vitreous hemorrhage			H43.1*	Vitreous hemorrhage			H43.1*	Vitreous hemorrhage			H43.1*	Vitreous hemorrhage			H43.1*	Vitreous hemorrhage			H43.1*	Vitreous hemorrhage			H43.1*	Vitreous hemorrhage			H43.1*	Vitreous hemorrhage			H43.1*	Vitreous hemorrhage			H43.1*	Vitreous hemorrhage			H43.1*	Vitreous hemorrhage			H43.1*	Vitreous hemorrhage			H43.1*	Vitreous hemorrhage			H43.1*	Vitreous hemorrhage			H43.1*	Vitreous hemorrhage			H43.1*	Vitreous hemorrhage			H43.1*	Vitreous hemorrhage			H43.1*	Vitreous hemorrhage			H43.1*	Vitreous hemorrhage			H43.1*	Vitreous hemorrhage			H43.1*	Vitreous hemorrhage			H43.1*	Vitreous hemorrhage			H43.1*	Vitreous hemorrhage			H43.1*	Vitreous hemorrhage			H43.1*	Vitreous hemorrhage			H43.1*	Vitreous hemorrhage			H43.1*	Vitreous hemorrhage			H43.1*	Vitreous hemorrhage			H43.1*	Vitreous hemorrhage			H43.1*	Vitreous hemorrhage			H43.1*	Vitreous hemorrhage			H43.1*	Vitreous hemorrhage			H43.1*	Vitreous hemorrhage			H43.1*	Vitreous hemorrhage			H43.1*	Vitreous hemorrhage			H43.1*	Vitreous hemorrhage			H43.1*	Vitreous hemorrhage			H43.1*	Vitreous hemorrhage			H43.1*	Vitreous hemorrhage			H43.1*	Vitreous hemorrhage			H43.1*	Vitreous hemorrhage			H43.1*	Vitreous hemorrhage			H43.1*	Vitreous hemorrhage			H43.1*	Vitreous hemorrhage			H43.1*	Vitreous hemorrhage			H43.1*	Vitreous hemorrhage			H43.1*	Vitreous hemorrhage			H43.1*	Vitreous hemorrhage			H43.1*	Vitreous hemorrhage			H43.1*	Vitreous hemorrhage			H43.1*	Vitreous hemorrhage			H43.1*	Vitreous hemorrhage			H43.1*	Vitreous hemorrhage			H43.1*	Vitreous hemorrhage			H43.1*	Vitreous hemorrhage			H43.1*	Vitreous hemorrhage			H43.1*	Vitreous hemorrhage			H43.1*	Vitreous hemorrhage			H43.1*	Vitreous hemorrhage			H43.1*	Vitreous hemorrhage			H43.1*	Vitreous hemorrhage			H43.1*	Vitreous hemorrhage			H43.1*	Vitreous hemorrhage			H43.1*	Vitreous hemorrhage			H43.1*	Vitreous hemorrhage			H43.1*	Vitreous hemorrhage			H43.1*	Vitreous hemorrhage			H43.1*	Vitreous hemorrhage			H43.1*	Vitreous hemorrhage			H43.1*	Vitreous hemorrhage			H43.1*	Vitreous hemorrhage			H43.1*	Vitreous hemorrhage			H43.1*	Vitreous hemorrhage			H43.1*	Vitreous hemorrhage			H43.1*	Vitreous hemorrhage			H43.1*	Vitreous hemorrhage			H43.1*	Vitreous hemorrhage			H43.1*	Vitreous hemorrhage			H43.1*	Vitreous hemorrhage			H43.1*	Vitreous hemorrhage			H43.1*	Vitreous hemorrhage			H43.1*	Vitreous hemorrhage			H43.1*	Vitreous hemorrhage			H43.1*	Vitreous hemorrhage			H43.1*	Vitreous hemorrhage			H43.1*	Vitreous hemorrhage			H43.1*	Vitreous hemorrhage			H43.1*	Vitreous hemorrhage			H43.1*	Vitreous hemorrhage			H43.1*	Vitreous hemorrhage			H43.1*	Vitreous hemorrhage			H43.1*	Vitreous hemorrhage			H43.1*	Vitreous hemorrhage			H43.1*	Vitreous hemorrhage			H43.1*	Vitreous hemorrhage			H43.1*	Vitreous hemorrhage			H43.1*	Vitreous hemorrhage			H43.1*	Vitreous hemorrhage			H43.1*	Vitreous hemorrhage			H43.1*	Vitreous hemorrhage			H43.1*	Vitreous hemorrhage			H43.1*	Vitreous hemorrhage			H43.1*	Vitreous hemorrhage			H43.1*	Vitreous hemorrhage			H43.1*	Vitreous hemorrhage			H43.1*	Vitreous hemorrhage			H43.1*	Vitreous hemorrhage			H43.1*	Vitreous hemorrhage			H43.1*	Vitreous hemorrhage			H43.1*	Vitreous hemorrhage			H43.1*	Vitreous hemorrhage			H43.1*	Vitreous hemorrhage			H43.1*	Vitreous hemorrhage			H43.1*	Vitreous hemorrhage			H43.1*	Vitreous hemorrhage			H43.1*	Vitreous hemorrhage			H43.1*	Vitreous hemorrhage			H43.1*	Vitreous hemorrhage			H43.1*	Vitreous hemorrhage			H43.1*	Vitreous hemorrhage			H43.1*	Vitreous hemorrhage			H43.1*	Vitreous hemorrhage			H43.1*	Vitreous hemorrhage			H43.1*	Vitreous hemorrhage			H43.1*	Vitreous hemorrhage			H43.1*	Vitreous hemorrhage			H43.1*	Vitreous hemorrhage			H43.1*	Vitreous hemorrhage			H43.1*	Vitreous hemorrhage			H43.1*	Vitreous hemorrhage			H43.1*	Vitreous hemorrhage			H43.1*	Vitreous hemorrhage			H43.1*	Vitreous hemorrhage			H43.1*	Vitreous hemorrhage			H43.1*	Vitreous hemorrhage			H43.1*	Vitreous hemorrhage			H43.1*	Vitreous hemorrhage			H43.1*	Vitreous hemorrhage			H43.1*	Vitreous hemorrhage			H43.1*	Vitreous hemorrhage			H43.1*	Vitreous hemorrhage			H43.1*	Vitreous hemorrhage			H43.1*	Vitreous hemorrhage			H43.1*	Vitreous hemorrhage			H43.1*	Vitreous hemorrhage			H43.1*	Vitreous hemorrhage			H43.1*	Vitreous hemorrhage			H43.1*	Vitreous hemorrhage			H43.1*	Vitreous hemorrhage			H43.1*	Vitreous hemorrhage			H43.1*	Vitreous hemorrhage			H43.1*	Vitreous hemorrhage			H43.1*	Vitreous hemorrhage			H43.1*	Vitreous hemorrhage			H43.1*	Vitreous hemorrhage			H43.1*	Vitreous hemorrhage			H43.1*	Vitreous hemorrhage			H43.1*	Vitreous hemorrhage			H43.1*	Vitreous hemorrhage			H43.1*	Vitreous hemorrhage			H43.1*	Vitreous hemorrhage			H43.1*	Vitreous hemorrhage			H43.1*	Vitreous hemorrhage			H43.1*	Vitreous hemorrhage			H43.1*	Vitreous hemorrhage			H43.1*	Vitreous hemorrhage			H43.1*	Vitreous hemorrhage			H43.1*	Vitreous hemorrhage			H43.1*	Vitreous hemorrhage			H43.1*	Vitreous hemorrhage			H43.1*	Vitreous hemorrhage			H43.1*	Vitreous hemorrhage			H43.1*	Vitreous hemorrhage			H43.1*	Vitreous hemorrhage			H43.1*	Vitreous hemorrhage			H43.1*	Vitreous hemorrhage			H43.1*	Vitreous hemorrhage			H43.1*	Vitreous hemorrhage			H43.1*	Vitreous hemorrhage			H43.1*	Vitreous hemorrhage			H43.1*	Vitreous hemorrhage			H43.1*	Vitreous hemorrhage			H43.1*	Vitreous hemorrhage			H43.1*	Vitreous hemorrhage			H43.1*	Vitreous hemorrhage			H43.1*	Vitreous hemorrhage			H43.1*	Vitreous hemorrhage			H43.1*	Vitreous hemorrhage			H43.1*	Vitreous hemorrhage			H43.1*	Vitreous hemorrhage			H43.1*	Vitreous hemorrhage			H43.1*	Vitreous hemorrhage			H43.1*	Vitreous hemorrhage			H43.1*	Vitreous hemorrhage			H43.1*	Vitreous hemorrhage			H43.1*	Vitreous hemorrhage			H43.1*	Vitreous hemorrhage			H43.1*	Vitreous hemorrhage			H43.1*	Vitreous hemorrhage			H43.1*	Vitreous hemorrhage			H43.1*	Vitreous hemorrhage			H43.1*	Vitreous hemorrhage			H43.1*	Vitreous hemorrhage			H43.1*	Vitreous hemorrhage			H43.1*	Vitreous hemorrhage			H43.1*	Vitreous hemorrhage			H43.1*	Vitreous hemorrhage			H43.1*	Vitreous hemorrhage			H43.1*	Vitreous hemorrhage			H43.1*	Vitreous hemorrhage			H43.1*	Vitreous hemorrhage			H43.1*	Vitreous hemorrhage			H43.1*	Vitreous hemorrhage			H43.1*	Vitreous hemorrhage			H43.1*	Vitreous hemorrhage			H43.1*	Vitreous hemorrhage			H43.1*	Vitreous hemorrhage			H43.1*	Vitreous hemorrhage			H43.1*	Vitreous hemorrhage			H43.1*	Vitreous hemorrhage			H43.1*	Vitreous hemorrhage			H43.1*	Vitreous hemorrhage			H43.1*	Vitreous hemorrhage			H43.1*	Vitreous hemorrhage			H43.1*	Vitreous hemorrhage			H43.1*	Vitreous hemorrhage			H43.1*	Vitreous hemorrhage			H43.1*	Vitreous hemorrhage			H43.1*	Vitreous hemorrhage			H43.1*	Vitreous hemorrhage			H43.1*	Vitreous hemorrhage			H43.1*	Vitreous hemorrhage			H43.1*	Vitreous hemorrhage			H43.1*	Vitreous hemorrhage			H43.1*	Vitreous hemorrhage			H43.1*	Vitreous hemorrhage			H43.1*	Vitreous hemorrhage			H43.1*	Vitreous hemorrhage			H43.1*	Vitreous hemorrhage			H43.1*	Vitreous hemorrhage			H43.1*	Vitreous hemorrhage			H43.1*	Vitreous hemorrhage			H43.1*	Vitreous hemorrhage			H43.1*	Vitreous hemorrhage			H43.1*	Vitreous hemorrhage			H43.1*	Vitreous hemorrhage			H43.1*	Vitreous hemorrhage			H43.1*	Vitreous hemorrhage			H43.1*	Vitreous hemorrhage			H43.1*	Vitreous hemorrhage			H43.1*	Vitreous hemorrhage			H43.1*	Vitreous hemorrhage			H43.1*	Vitreous hemorrhage			H43.1*	Vitreous hemorrhage			H43.1*	Vitreous hemorrhage			H43.1*	Vitreous hemorrhage			H43.1*	Vitreous hemorrhage			H43.1*	Vitreous hemorrhage			H43.1*	Vitreous hemorrhage			H43.1*	Vitreous hemorrhage			H43.1*	Vitreous hemorrhage			H43.1*	Vitreous hemorrhage			H43.1*	Vitreous hemorrhage			H43.1*	Vitreous hemorrhage			H43.1*	Vitreous hemorrhage			H43.1*	Vitreous hemorrhage			H43.1*	Vitreous hemorrhage			H43.1*	Vitreous hemorrhage			H43.1*	Vitreous hemorrhage			H43.1*	Vitreous hemorrhage			H43.1*	Vitreous hemorrhage			H43.1*	Vitreous hemorrhage			H43.1*	Vitreous hemorrhage			H43.1*	Vitreous hemorrhage			H43.1*	Vitreous hemorrhage			H43.1*	Vitreous hemorrhage			H43.1*	Vitreous hemorrhage			H43.1*	Vitreous hemorrhage			H43.1*	Vitreous hemorrhage			H43.1*	Vitreous hemorrhage			H43.1*	Vitreous hemorrhage			H43.1*	Vitreous hemorrhage			H43.1*	Vitreous hemorrhage			H43.1*	Vitreous hemorrhage			H43.1*	Vitreous hemorrhage			H43.1*	Vitreous hemorrhage			H43.1*	Vitreous hemorrhage			H43.1*	Vitreous hemorrhage			H43.1*	Vitreous hemorrhage			H43.1*	Vitreous hemorrhage			H43.1*	Vitreous hemorrhage			H43.1*	Vitreous hemorrhage			H43.1*	Vitreous hemorrhage			H43.1*	Vitreous hemorrhage			H43.1*	Vitreous hemorrhage			H43.1*	Vitreous hemorrhage			H43.1*	Vitreous hemorrhage			H43.1*	Vitreous hemorrhage			H43.1*	Vitreous hemorrhage			H43.1*	Vitreous hemorrhage			H43.1*	Vitreous hemorrhage			H43.1*	Vitreous hemorrhage			H43.1*	Vitreous hemorrhage			H43.1*	Vitreous hemorrhage			H43.1*	Vitreous hemorrhage			H43.1*	Vitreous hemorrhage			H43.1*	Vitreous hemorrhage			H43.1*	Vitreous hemorrhage			H43.1*	Vitreous hemorrhage			H43.1*	Vitreous hemorrhage			H43.1*	Vitreous hemorrhage			H43.1*	Vitreous hemorrhage			H43.1*	Vitreous hemorrhage			H43.1*	Vitreous hemorrhage			H43.1*	Vitreous hemorrhage			H43.1*	Vitreous hemorrhage			H43.1*	Vitreous hemorrhage			H43.1*	Vitreous hemorrhage			H43.1*	Vitreous hemorrhage			H43.1*	Vitreous hemorrhage			H43.1*	Vitreous hemorrhage			H43.1*	Vitreous hemorrhage			H43.1*	Vitreous hemorrhage			H43.1*	Vitreous hemorrhage			H43.1*	Vitreous hemorrhage			H43.1*	Vitreous hemorrhage			H43.1*	Vitreous hemorrhage			H43.1*	Vitreous hemorrhage			H43.1*	Vitreous hemorrhage			H43.1*	Vitreous hemorrhage			H43.1*	Vitreous hemorrhage			H43.1*	Vitreous hemorrhage			H43.1*	Vitreous hemorrhage			H43.1*	Vitreous hemorrhage			H43.1*	Vitreous hemorrhage			H43.1*	Vitreous hemorrhage			H43.1*	Vitreous hemorrhage			H43.1*	Vitreous hemorrhage			H43.1*	Vitreous hemorrhage			H43.1*	Vitreous hemorrhage			H43.1*	Vitreous hemorrhage			H43.1*	Vitreous hemorrhage			H43.1*	Vitreous hemorrhage			H43.1*	Vitreous hemorrhage			H43.1*	Vitreous hemorrhage			H43.1*	Vitreous hemorrhage			H43.1*	Vitreous hemorrhage			H43.1*	Vitreous hemorrhage			H43.1*	Vitreous hemorrhage			H43.1*	Vitreous hemorrhage			H43.1*	Vitreous hemorrhage			H43.1*	Vitreous hemorrhage			H43.1*	Vitreous hemorrhage			H43.1*	Vitreous hemorrhage			H43.1*	Vitreous hemorrhage			H43.1*	Vitreous hemorrhage			H43.1*	Vitreous hemorrhage			H43.1*	Vitreous hemorrhage			H43.1*	Vitreous hemorrhage			H43.1*	Vitreous hemorrhage			H43.1*	Vitreous hemorrhage			H43.1*	Vitreous hemorrhage			H43.1*	Vitreous hemorrhage			H43.1*	Vitreous hemorrhage			H43.1*	Vitreous hemorrhage			H43.1*	Vitreous hemorrhage			H43.1*	Vitreous hemorrhage			H43.1*	Vitreous hemorrhage			H43.1*	Vitreous hemorrhage			H43.1*	Vitreous hemorrhage			H43.1*	Vitreous hemorrhage			H43.1*	Vitreous hemorrhage			H43.1*	Vitreous hemorrhage			H43.1*	Vitreous hemorrhage			H43.1*	Vitreous hemorrhage			H43.1*	Vitreous hemorrhage			H43.1*	Vitreous hemorrhage			H43.1*	Vitreous hemorrhage			H43.1*	Vitreous hemorrhage			H43.1*	Vitreous hemorrhage			H43.1*	Vitreous hemorrhage			H43.1*	Vitreous hemorrhage			H43.1*	Vitreous hemorrhage			H43.1*	Vitreous hemorrhage			H43.1*	Vitreous hemorrhage			H43.1*	Vitreous hemorrhage			H43.1*	Vitreous hemorrhage			H43.1*	Vitreous hemorrhage			H43.1*	Vitreous hemorrhage			H43.1*	Vitreous hemorrhage			H43.1*	Vitreous hemorrhage			H43.1*	Vitreous hemorrhage			H43.1*	Vitreous hemorrhage			H43.1*	Vitreous hemorrhage			H43.1*	Vitreous hemorrhage			H43.1*	Vitreous hemorrhage			H43.1*	Vitreous hemorrhage			H43.1*	Vitreous hemorrhage			H43.1*	Vitreous hemorrhage			H43.1*	Vitreous hemorrhage			H43.1*	Vitreous hemorrhage			H43.1*	Vitreous hemorrhage			H43.1*	Vitreous hemorrhage			H43.1*	Vitreous hemorrhage			H43.1*	Vitreous hemorrhage			H43.1*	Vitreous hemorrhage			H43.1*	Vitreous hemorrhage			H43.1*	Vitreous hemorrhage			H43.1*	Vitreous hemorrhage			H43.1*	Vitreous hemorrhage			H43.1*	Vitreous hemorrhage			H43.1*	Vitreous hemorrhage			H43.1*	Vitreous hemorrhage			H43.1*	Vitreous hemorrhage			H43.1*	Vitreous hemorrhage			H43.1*	Vitreous hemorrhage			H43.1*	Vitreous hemorrhage			H43.1*	Vitreous hemorrhage			H43.1*	Vitreous hemorrhage			H43.1*	Vitreous hemorrhage			H43.1*	Vitreous hemorrhage			H43.1*	Vitreous hemorrhage			H43.1*	Vitreous hemorrhage			H43.1*	Vitreous hemorrhage			H43.1*	Vitreous hemorrhage			H43.1*	Vitreous hemorrhage			H43.1*	Vitreous hemorrhage			H43.1*	Vitreous hemorrhage			H43.1*	Vitreous hemorrhage			H43.1*	Vitreous hemorrhage			H43.1*	Vitreous hemorrhage			H43.1*	Vitreous hemorrhage			H43.1*	Vitreous hemorrhage			H43.1*	Vitreous hemorrhage			H43.1*	Vitreous hemorrhage			H43.1*	Vitreous hemorrhage			H43.1*	Vitreous hemorrhage			H43.1*	Vitreous hemorrhage			H43.1*	Vitreous hemorrhage			H43.1*	Vitreous hemorrhage			H43.1*	Vitreous hemorrhage			H43.1*	Vitreous hemorrhage			H43.1*	Vitreous hemorrhage			H43.1*	Vitreous hemorrhage			H43.1*	Vitreous hemorrhage			H43.1*	Vitreous hemorrhage			H43.1*	Vitreous hemorrhage			H43.1*	Vitreous hemorrhage			H43.1*	Vitreous hemorrhage			H43.1*	Vitreous hemorrhage			H43.1*	Vitreous hemorrhage			H43.1*	Vitreous hemorrhage			H43.1*	Vitreous hemorrhage			H43.1*	Vitreous hemorrhage			H43.1*	Vitreous hemorrhage			H43.1*	Vitreous hemorrhage			H43.1*	Vitreous hemorrhage			H43.1*	Vitreous hemorrhage			H43.1*	Vitreous hemorrhage			H43.1*	Vitreous hemorrhage			H43.1*	Vitreous hemorrhage			H43.1*	Vitreous hemorrhage			H43.1*	Vitreous hemorrhage			H43.1*	Vitreous hemorrhage			H43.1*	Vitreous hemorrhage			H43.1*	Vitreous hemorrhage			H43.1*	Vitreous hemorrhage			H43.1*	Vitreous hemorrhage			H43.1*	Vitreous hemorrhage			H43.1*	Vitreous hemorrhage			H43.1*	Vitreous hemorrhage			H43.1*	Vitreous hemorrhage			H43.1*	Vitreous hemorrhage			H43.1*	Vitreous hemorrhage			H43.1*	Vitreous hemorrhage			H43.1*	Vitreous hemorrhage			H43.1*	Vitreous hemorrhage			H43.1*	Vitreous hemorrhage			H43.1*	Vitreous hemorrhage			H43.1*	Vitreous hemorrhage			H43.1*	Vitreous hemorrhage			H43.1*	Vitreous hemorrhage			H43.1*	Vitreous hemorrhage			H43.1*	Vitreous hemorrhage			H43.1*	Vitreous hemorrhage			H43.1*	Vitreous hemorrhage			H43.1*	Vitreous hemorrhage			H43.1*	Vitreous hemorrhage			H43.1*	Vitreous hemorrhage			H43.1*	Vitreous hemorrhage			H43.1*	Vitreous hemorrhage			H43.1*	Vitreous hemorrhage			H43.1*	Vitreous hemorrhage			H43.1*	Vitreous hemorrhage			H43.1*	Vitreous hemorrhage			H43.1*	Vitreous hemorrhage			H43.1*	Vitreous hemorrhage			H43.1*	Vitreous hemorrhage			H43.1*	Vitreous hemorrhage			H43.1*	Vitreous hemorrhage			H43.1*	Vitreous hemorrhage			H43.1*	Vitreous hemorrhage			H43.1*	Vitreous hemorrhage			H43.1*	Vitreous hemorrhage			H43.1*	Vitreous hemorrhage			H43.1*	Vitreous hemorrhage			H43.1*	Vitreous hemorrhage			H43.1*	Vitreous hemorrhage			H43.1*	Vitreous hemorrhage			H43.1*	Vitreous hemorrhage			H43.1*	Vitreous hemorrhage			H43.1*	Vitreous hemorrhage			H43.1*	Vitreous hemorrhage			H43.1*	Vitreous hemorrhage			H43.1*	Vitreous hemorrhage			H43.1*	Vitreous hemorrhage			H43.1*	Vitreous hemorrhage			H43.1*	Vitreous hemorrhage			H43.1*	Vitreous hemorrhage			H43.1*	Vitreous hemorrhage			H43.1*	Vitreous hemorrhage			H43.1*	Vitreous hemorrhage			H43.1*	Vitreous hemorrhage			H43.1*	Vitreous hemorrhage			H43.1*	Vitreous hemorrhage			H43.1*	Vitreous hemorrhage			H43.1*	Vitreous hemorrhage			H43.1*	Vitreous hemorrhage			H43.1*	Vitreous hemorrhage			H43.1*	Vitreous hemorrhage			H43.1*	Vitreous hemorrhage			H43.1*	Vitreous hemorrhage			H43.1*	Vitreous hemorrhage			H43.1*	Vitreous hemorrhage			H43.1*	Vitreous hemorrhage			H43.1*	Vitreous hemorrhage			H43.1*	Vitreous hemorrhage			H43.1*	Vitreous hemorrhage			H43.1*	Vitreous hemorrhage			H43.1*	Vitreous hemorrhage			H43.1*	Vitreous hemorrhage			H43.1*	Vitreous hemorrhage			H43.1*	Vitreous hemorrhage			H43.1*	Vitreous hemorrhage			H43.1*	Vitreous hemorrhage			H43.1*	Vitreous hemorrhage			H43.1*	Vitreous hemorrhage			H43.1*	Vitreous hemorrhage			H43.1*	Vitreous hemorrhage			H43.1*	Vitreous hemorrhage			H43.1*	Vitreous hemorrhage			H43.1*	Vitreous hemorrhage			H43.1*	Vitreous hemorrhage			H43.1*	Vitreous hemorrhage			H43.1*	Vitreous hemorrhage			H43.1*	Vitreous hemorrhage			H43.1*	Vitreous hemorrhage			H43.1*	Vitreous hemorrhage			H43.1*	Vitreous hemorrhage			H43.1*	Vitreous hemorrhage			H43.1*	Vitreous hemorrhage			H43.1*	Vitreous hemorrhage			H43.1*	Vitreous hemorrhage			H43.1*	Vitreous hemorrhage			H43.1*	Vitreous hemorrhage			H43.1*	Vitreous hemorrhage			H43.1*	Vitreous hemorrhage			H43.1*	Vitreous hemorrhage			H43.1*	Vitreous hemorrhage			H43.1*	Vitreous hemorrhage			H43.1*	Vitreous hemorrhage			H43.1*	Vitreous hemorrhage			H43.1*	Vitreous hemorrhage			H43.1*	Vitreous hemorrhage			H43.1*	Vitreous hemorrhage			H43.1*	Vitreous hemorrhage			H43.1*	Vitreous hemorrhage			H43.1*	Vitreous hemorrhage			H43.1*	Vitreous hemorrhage			H43.1*	Vitreous hemorrhage			H43.1*	Vitreous hemorrhage			H43.1*	Vitreous hemorrhage			H43.1*	Vitreous hemorrhage			H43.1*	Vitreous hemorrhage			H43.1*	Vitreous hemorrhage			H43.1*	Vitreous hemorrhage			H43.1*	Vitreous hemorrhage			H43.1*	Vitreous hemorrhage			H43.1*	Vitreous hemorrhage			H43.1*	Vitreous hemorrhage			H43.1*	Vitreous hemorrhage			H43.1*	Vitreous hemorrhage			H43.1*	Vitreous hemorrhage			H43.1*	Vitreous hemorrhage			H43.1*	Vitreous hemorrhage			H43.1*	Vitreous hemorrhage			H43.1*	Vitreous hemorrhage			H43.1*	Vitreous hemorrhage			H43.1*	Vitreous hemorrhage			H43.1*	Vitreous hemorrhage			H43.1*	Vitreous hemorrhage			H43.1*	Vitreous hemorrhage			H43.1*	Vitreous hemorrhage			H43.1*	Vitreous hemorrhage			H43.1*	Vitreous hemorrhage			H43.1*	Vitreous hemorrhage			H43.1*	Vitreous hemorrhage			H43.1*	Vitreous hemorrhage			H43.1*	Vitreous hemorrhage			H43.1*	Vitreous hemorrhage			H43.1*	Vitreous hemorrhage			H43.1*	Vitreous hemorrhage			H43.1*	Vitreous hemorrhage			H43.1*	Vitreous hemorrhage			H43.1*	Vitreous hemorrhage			H43.1*	Vitreous hemorrhage			H43.1*	Vitreous hemorrhage			H43.1*	Vitreous hemorrhage			H43.1*	Vitreous hemorrhage			H43.1*	Vitreous hemorrhage			H43.1*	Vitreous hemorrhage			H43.1*	Vitreous hemorrhage			H43.1*	Vitreous hemorrhage			H43.1*	Vitreous hemorrhage			H43.1*	Vitreous hemorrhage			H43.1*	Vitreous hemorrhage			H43.1*	Vitreous hemorrhage			H43.1*	Vitreous hemorrhage			H43.1*	Vitreous hemorrhage			H43.1*	Vitreous hemorrhage			H43.1*	Vitreous hemorrhage			H43.1*	Vitreous hemorrhage			H43.1*	Vitreous hemorrhage			H43.1*	Vitreous hemorrhage			H43.1*	Vitreous hemorrhage			H43.1*	Vitreous hemorrhage			H43.1*	Vitreous hemorrhage			H43.1*	Vitreous hemorrhage			H43.1*	Vitreous hemorrhage			H43.1*	Vitreous hemorrhage			H43.1*	Vitreous hemorrhage			H43.1*	Vitreous hemorrhage			H43.1*	Vitreous hemorrhage			H43.1*	Vitreous hemorrhage			H43.1*	Vitreous hemorrhage			H43.1*	Vitreous hemorrhage			H43.1*	Vitreous hemorrhage			H43.1*	Vitreous hemorrhage			H43.1*	Vitreous hemorrhage			H43.1*	Vitreous hemorrhage			H43.1*	Vitreous hemorrhage			H43.1*	Vitreous hemorrhage			H43.1*	Vitreous hemorrhage			H43.1*	Vitreous hemorrhage			H43.1*	Vitreous hemorrhage			H43.1*	Vitreous hemorrhage			H43.1*	Vitreous hemorrhage			H43.1*	Vitreous hemorrhage			H43.1*	Vitreous hemorrhage			H43.1*	Vitreous hemorrhage			H43.1*	Vitreous hemorrhage			H43.1*	Vitreous hemorrhage			H43.1*	Vitreous hemorrhage			H43.1*	Vitreous hemorrhage			H43.1*	Vitreous hemorrhage			H43.1*	Vitreous hemorrhage			H43.1*	Vitreous hemorrhage			H43.1*	Vitreous hemorrhage			H43.1*	Vitreous hemorrhage			H43.1*	Vitreous hemorrhage			H43.1*	Vitreous hemorrhage			H43.1*	Vitreous hemorrhage			H43.1*	Vitreous hemorrhage			H43.1*	Vitreous hemorrhage			H43.1*	Vitreous hemorrhage			H43.1*	Vitreous hemorrhage			H43.1*	Vitreous hemorrhage			H43.1*	Vitreous hemorrhage			H43.1*	Vitreous hemorrhage			H43.1*	Vitreous hemorrhage			H43.1*	Vitreous hemorrhage			H43.1*	Vitreous hemorrhage			H43.1*	Vitreous hemorrhage			H43.1*	Vitreous hemorrhage			H43.1*	Vitreous hemorrhage			H43.1*	Vitreous hemorrhage			H43.1*	Vitreous hemorrhage			H43.1*	Vitreous hemorrhage			H43.1*	Vitreous hemorrhage			H43.1*	Vitreous hemorrhage			H43.1*	Vitreous hemorrhage			H43.1*	Vitreous hemorrhage			H43.1*	Vitreous hemorrhage			H43.1*	Vitreous hemorrhage			H43.1*	Vitreous hemorrhage			H43.1*	Vitreous hemorrhage			H43.1*	Vitreous hemorrhage			H43.1*	Vitreous hemorrhage			H43.1*	Vitreous hemorrhage			H43.1*	Vitreous hemorrhage			H43.1*	Vitreous hemorrhage			H43.1*	Vitreous hemorrhage			H43.1*	Vitreous hemorrhage			H43.1*	Vitreous hemorrhage			H43.1*	Vitreous hemorrhage			H43.1*	Vitreous hemorrhage			H43.1*	Vitreous hemorrhage			H43.1*	Vitreous hemorrhage			H43.1*	Vitreous hemorrhage			H43.1*	Vitreous hemorrhage			H43.1*	Vitreous hemorrhage			H43.1*	Vitreous hemorrhage			H43.1*	Vitreous hemorrhage			H43.1*	Vitreous hemorrhage			H43.1*	Vitreous hemorrhage			H43.1*	Vitreous hemorrhage			H43.1*	Vitreous hemorrhage			H43.1*	Vitreous hemorrhage			H43.1*	Vitreous hemorrhage			H43.1*	Vitreous hemorrhage			H43.1*	Vitreous hemorrhage			H43.1*	Vitreous hemorrhage			H43.1*	Vitreous hemorrhage			H43.1*	Vitreous hemorrhage			H43.1*	Vitreous hemorrhage			H43.1*	Vitreous hemorrhage			H43.1*	Vitreous hemorrhage			H43.1*	Vitreous hemorrhage			H43.1*	Vitreous hemorrhage			H43.1*	Vitreous hemorrhage			H43.1*	Vitreous hemorrhage			H43.1*	Vitreous hemorrhage			H43.1*	Vitreous hemorrhage			H43.1*	Vitreous hemorrhage			H43.1*	Vitreous hemorrhage			H43.1*	Vitreous hemorrhage			H43.1*	Vitreous hemorrhage			H43.1*	Vitreous hemorrhage			H43.1*	Vitreous hemorrhage			H43.1*	Vitreous hemorrhage			H43.1*	Vitreous hemorrhage			H43.1*	Vitreous hemorrhage			H43.1*	Vitreous hemorrhage			H43.1*	Vitreous hemorrhage			H43.1*	Vitreous hemorrhage			H43.1*	Vitreous hemorrhage			H43.1*	Vitreous hemorrhage			H43.1*	Vitreous hemorrhage			H43.1*	Vitreous hemorrhage			H43.1*	Vitreous hemorrhage			H43.1*	Vitreous hemorrhage			H43.1*	Vitreous hemorrhage			H43.1*	Vitreous hemorrhage			H43.1*	Vitreous hemorrhage			H43.1*	Vitreous hemorrhage			H43.1*	Vitreous hemorrhage			H43.1*	Vitreous hemorrhage			H43.1*	Vitreous hemorrhage			H43.1*	Vitreous hemorrhage			H43.1*	Vitreous hemorrhage			H43.1*	Vitreous hemorrhage			H43.1*	Vitreous hemorrhage			H43.1*	Vitreous hemorrhage			H43.1*	Vitreous hemorrhage			H43.1*	Vitreous hemorrhage			H43.1*	Vitreous hemorrhage			H43.1*	Vitreous hemorrhage			H43.1*	Vitreous hemorrhage			H43.1*	Vitreous hemorrhage			H43.1*	Vitreous hemorrhage			H43.1*	Vitreous hemorrhage			H43.1*	Vitreous hemorrhage			H43.1*	Vitreous hemorrhage			H43.1*	Vitreous hemorrhage			H43.1*	Vitreous hemorrhage			H43.1*	Vitreous hemorrhage			H43.1*	Vitreous hemorrhage			H43.1*	Vitreous hemorrhage			H43.1*	Vitreous hemorrhage			H43.1*	Vitreous hemorrhage			H43.1*	Vitreous hemorrhage			H43.1*	Vitreous hemorrhage			H43.1*	Vitreous hemorrhage			H43.1*	Vitreous hemorrhage			H43.1*	Vitreous hemorrhage			H43.1*	Vitreous hemorrhage			H43.1*	Vitreous hemorrhage			H43.1*	Vitreous hemorrhage			H43.1*	Vitreous hemorrhage			H43.1*	Vitreous hemorrhage			H43.1*	Vitreous hemorrhage			H43.1*	Vitreous hemorrhage			H43.1*	Vitreous hemorrhage			H43.1*	Vitreous hemorrhage			H43.1*	Vitreous hemorrhage			H43.1*	Vitreous hemorrhage			H43.1*	Vitreous hemorrhage			H43.1*	Vitreous hemorrhage			H43.1*	Vitreous hemorrhage			H43.1*	Vitreous hemorrhage			H43.1*	Vitreous hemorrhage			H43.1*	Vitreous hemorrhage			H43.1*	Vitreous hemorrhage			H43.1*	Vitreous hemorrhage			H43.1*	Vitreous hemorrhage			H43.1*	Vitreous hemorrhage			H43.1*	Vitreous hemorrhage			H43.1*	Vitreous hemorrhage			H43.1*	Vitreous hemorrhage			H43.1*	Vitreous hemorrhage			H43.1*	Vitreous hemorrhage			H43.1*	Vitreous hemorrhage			H43.1*	Vitreous hemorrhage			H43.1*	Vitreous hemorrhage			H43.1*	Vitreous hemorrhage			H43.1*	Vitreous hemorrhage			H43.1*	Vitreous hemorrhage			H43.1*	Vitreous hemorrhage			H43.1*	Vitreous hemorrhage			H43.1*	Vitreous hemorrhage			H43.1*	Vitreous hemorrhage			H43.1*	Vitreous hemorrhage			H43.1*	Vitreous hemorrhage			H43.1*	Vitreous hemorrhage			H43.1*	Vitreous hemorrhage			H43.1*	Vitreous hemorrhage			H43.1*	Vitreous hemorrhage			H43.1*	Vitreous hemorrhage			H43.1*	Vitreous hemorrhage			H43.1*	Vitreous hemorrhage			H43.1*	Vitreous hemorrhage			H43.1*	Vitreous hemorrhage			H43.1*	Vitreous hemorrhage			H43.1*	Vitreous hemorrhage			H43.1*	Vitreous hemorrhage			H43.1*	Vitreous hemorrhage			H43.1*	Vitreous hemorrhage			H43.1*	Vitreous hemorrhage			H43.1*	Vitreous hemorrhage			H43.1*	Vitreous hemorrhage			H43.1*	Vitreous hemorrhage			H43.1*	Vitreous hemorrhage			H43.1*	Vitreous hemorrhage			H43.1*	Vitreous hemorrhage			H43.1*	Vitreous hemorrhage			H43.1*	Vitreous hemorrhage			H43.1*	Vitreous hemorrhage			H43.1*	Vitreous hemorrhage			H43.1*	Vitreous hemorrhage			H43.1*	Vitreous hemorrhage			H43.1*	Vitreous hemorrhage			H43.1*	Vitreous hemorrhage			H43.1*	Vitreous hemorrhage			H43.1*	Vitreous hemorrhage			H43.1*	Vitreous hemorrhage			H43.1*	Vitreous hemorrhage			H43.1*	Vitreous hemorrhage			H43.1*	Vitreous hemorrhage			H43.1*	Vitreous hemorrhage			H43.1*	Vitreous hemorrhage			H43.1*	Vitreous hemorrhage			H43.1*	Vitreous hemorrhage			H43.1*	Vitreous hemorrhage			H43.1*	Vitreous hemorrhage			H43.1*	Vitreous hemorrhage			H43.1*	Vitreous hemorrhage			H43.1*	Vitreous hemorrhage			H43.1*	Vitreous hemorrhage			H43.1*	Vitreous hemorrhage			H43.1*	Vitreous hemorrhage			H43.1*	Vitreous hemorrhage			H43.1*	Vitreous hemorrhage			H43.1*	Vitreous hemorrhage			H43.1*	Vitreous hemorrhage			H43.1*	Vitreous hemorrhage			H43.1*	Vitreous hemorrhage			H43.1*	Vitreous hemorrhage			H43.1*	Vitreous hemorrhage			H43.1*	Vitreous hemorrhage			H43.1*	Vitreous hemorrhage			H43.1*	Vitreous hemorrhage			H43.1*	Vitreous hemorrhage			H43.1*	Vitreous hemorrhage			H43.1*	Vitreous hemorrhage			H43.1*	Vitreous hemorrhage			H43.1*	Vitreous hemorrhage			H43.1*	Vitreous hemorrhage			H43.1*	Vitreous hemorrhage			H43.1*	Vitreous hemorrhage			H43.1*	Vitreous hemorrhage			H43.1*	Vitreous hemorrhage			H43.1*	Vitreous hemorrhage			H43.1*	Vitreous hemorrhage			H43.1*	Vitreous hemorrhage			H43.1*	Vitreous hemorrhage			H43.1*	Vitreous hemorrhage			H43.1*	Vitreous hemorrhage			H43.1*	Vitreous hemorrhage			H43.1*	Vitreous hemorrhage			H43.1*	Vitreous hemorrhage			H43.1*	Vitreous hemorrhage			H43.1*	Vitreous hemorrhage			H43.1*	Vitreous hemorrhage			H43.1*	Vitreous hemorrhage			H43.1*	Vitreous hemorrhage			H43.1*	Vitreous hemorrhage			H43.1*	Vitreous hemorrhage			H43.1*	Vitreous hemorrhage			H43.1*	Vitreous hemorrhage			H43.1*	Vitreous hemorrhage			H43.1*	Vitreous hemorrhage			H43.1*	Vitreous hemorrhage			H43.1*	Vitreous hemorrhage			H43.1*	Vitreous hemorrhage			H43.1*	Vitreous hemorrhage			H43.1*	Vitreous hemorrhage			H43.1*	Vitreous hemorrhage			H43.1*	Vitreous hemorrhage			H43.1*	Vitreous hemorrhage			H43.1*	Vitreous hemorrhage			H43.1*	Vitreous hemorrhage			H43.1*	Vitreous hemorrhage			H43.1*	Vitreous hemorrhage			H43.1*	Vitreous hemorrhage			H43.1*	Vitreous hemorrhage			H43.1*	Vitreous hemorrhage			H43.1*	Vitreous hemorrhage			H43.1*	Vitreous hemorrhage			H43.1*	Vitreous hemorrhage			H43.1*	Vitreous hemorrhage			H43.1*	Vitreous hemorrhage			H43.1*	Vitreous hemorrhage			H43.1*	Vitreous hemorrhage			H43.1*	Vitreous hemorrhage			H43.1*	Vitreous hemorrhage			H43.1*	Vitreous hemorrhage			H43.1*	Vitreous hemorrhage			H43.1*	Vitreous hemorrhage			H43.1*	Vitreous hemorrhage			H43.1*	Vitreous hemorrhage			H43.1*	Vitreous hemorrhage			H43.1*	Vitreous hemorrhage			H43.1*	Vitreous hemorrhage			H43.1*	Vitreous hemorrhage			H43.1*	Vitreous hemorrhage			H43.1*	Vitreous hemorrhage			H43.1*	Vitreous hemorrhage			H43.1*	Vitreous hemorrhage			H43.1*	Vitreous hemorrhage			H43.1*	Vitreous hemorrhage			H43.1*	Vitreous hemorrhage			H43.1*	Vitreous hemorrhage			H43.1*	Vitreous hemorrhage			H43.1*	Vitreous hemorrhage			H43.1*	Vitreous hemorrhage			H43.1*	Vitreous hemorrhage			H43.1*	Vitreous hemorrhage			H43.1*	Vitreous hemorrhage			H43.1*	Vitreous hemorrhage			H43.1*	Vitreous hemorrhage			H43.1*	Vitreous hemorrhage			H43.1*	Vitreous hemorrhage			H43.1*	Vitreous hemorrhage			H43.1*	Vitreous hemorrhage			H43.1*	Vitreous hemorrhage			H43.1*	Vitreous hemorrhage			H43.1*	Vitreous hemorrhage			H43.1*	Vitreous hemorrhage			H43.1*	Vitreous hemorrhage			H43.1*	Vitreous hemorrhage			H43.1*	Vitreous hemorrhage			H43.1*	Vitreous hemorrhage			H43.1*	Vitreous hemorrhage			H43.1*	Vitreous hemorrhage			H43.1*	Vitreous hemorrhage			H43.1*	Vitreous hemorrhage			H43.1*	Vitreous hemorrhage			H43.1*	Vitreous hemorrhage			H43.1*	Vitreous hemorrhage			H43.1*	Vitreous hemorrhage			H43.1*	Vitreous hemorrhage			H43.1*	Vitreous hemorrhage			H43.1*	Vitreous hemorrhage			H43.1*	Vitreous hemorrhage			H43.1*	Vitreous hemorrhage			H43.1*	Vitreous hemorrhage			H43.1*	Vitreous hemorrhage			H43.1*	Vitreous hemorrhage			H43.1*	Vitreous hemorrhage			H43.1*	Vitreous hemorrhage			H43.1*	Vitreous hemorrhage			H43.1*	Vitreous hemorrhage			H43.1*	Vitreous hemorrhage			H43.1*	Vitreous hemorrhage			H43.1*	Vitreous hemorrhage			H43.1*	Vitreous hemorrhage			H43.1*	Vitreous hemorrhage			H43.1*	Vitreous hemorrhage			H43.1*	Vitreous hemorrhage			H43.1*	Vitreous hemorrhage			H43.1*	Vitreous hemorrhage			H43.1*	Vitreous hemorrhage			H43.1*	Vitreous hemorrhage			H43.1*	Vitreous hemorrhage			H43.1*	Vitreous hemorrhage			H43.1*	Vitreous hemorrhage			H43.1*	Vitreous hemorrhage			H43.1*	Vitreous hemorrhage			H43.1*	Vitreous hemorrhage			H43.1*	Vitreous hemorrhage			H43.1*	Vitreous hemorrhage			H43.1*	Vitreous hemorrhage			H43.1*	Vitreous hemorrhage			H43.1*	Vitreous hemorrhage			H43.1*	Vitreous hemorrhage			H43.1*	Vitreous hemorrhage			H43.1*	Vitreous hemorrhage			H43.1*	Vitreous hemorrhage			H43.1*	Vitreous hemorrhage			H43.1*	Vitreous hemorrhage			H43.1*	Vitreous hemorrhage			H43.1*	Vitreous hemorrhage			H43.1*	Vitreous hemorrhage			H43.1*	Vitreous hemorrhage			H43.1*	Vitreous hemorrhage			H43.1*	Vitreous hemorrhage			H43.1*	Vitreous hemorrhage			H43.1*	Vitreous hemorrhage			H43.1*	Vitreous hemorrhage			H43.1*	Vitreous hemorrhage			H43.1*	Vitreous hemorrhage			H43.1*	Vitreous hemorrhage			H43.1*	Vitreous hemorrhage			H43.1*	Vitreous hemorrhage			H43.1*	Vitreous hemorrhage			H43.1*	Vitreous hemorrhage			H43.1*	Vitreous hemorrhage			H43.1*	Vitreous hemorrhage			H43.1*	Vitreous hemorrhage			H43.1*	Vitreous hemorrhage			H43.1*	Vitreous hemorrhage			H43.1*	Vitreous hemorrhage			H43.1*	Vitreous hemorrhage			H43.1*	Vitreous hemorrhage			H43.1*	Vitreous hemorrhage			H43.1*	Vitreous hemorrhage			H43.1*	Vitreous hemorrhage			H43.1*	Vitreous hemorrhage			H43.1*	Vitreous hemorrhage			H43.1*	Vitreous hemorrhage			H43.1*	Vitreous hemorrhage			H43.1*	Vitreous hemorrhage			H43.1*	Vitreous hemorrhage			H43.1*	Vitreous hemorrhage			H43.1*	Vitreous hemorrhage			H43.1*	Vitreous hemorrhage			H43.1*	Vitreous hemorrhage			H43.1*	Vitreous hemorrhage			H43.1*	Vitreous hemorrhage			H43.1*	Vitreous hemorrhage			H43.1*	Vitreous hemorrhage			H43.1*	Vitreous hemorrhage			H43.1*	Vitreous hemorrhage			H43.1*	Vitreous hemorrhage			H43.1*	Vitreous hemorrhage			H43.1*	Vitreous hemorrhage			H43.1*	Vitreous hemorrhage			H43.1*	Vitreous hemorrhage			H43.1*	Vitreous hemorrhage			H43.1*	Vitreous hemorrhage			H43.1*	Vitreous hemorrhage			H43.1*	Vitreous hemorrhage			H43.1*	Vitreous hemorrhage			H43.1*	Vitreous hemorrhage			H43.1*	Vitreous hemorrhage			H43.1*	Vitreous hemorrhage			H43.1*	Vitreous hemorrhage			H43.1*	Vitreous hemorrhage			H43.1*	Vitreous hemorrhage			H43.1*	Vitreous hemorrhage			H43.1*	Vitreous hemorrhage			H43.1*	Vitreous hemorrhage			H43.1*	Vitreous hemorrhage			H43.1*	Vitreous hemorrhage			H43.1*	Vitreous hemorrhage			H43.1*	Vitreous hemorrhage			H43.1*	Vitreous hemorrhage			H43.1*	Vitreous hemorrhage			H43.1*	Vitreous hemorrhage			H43.1*	Vitreous hemorrhage			H43.1*	Vitreous hemorrhage			H43.1*	Vitreous hemorrhage			H43.1*	Vitreous hemorrhage			H43.1*	Vitreous hemorrhage			H43.1*	Vitreous hemorrhage			H43.1*	Vitreous hemorrhage			H43.1*	Vitreous hemorrhage			H43.1*	Vitreous hemorrhage			H43.1*	Vitreous hemorrhage			H43.1*	Vitreous hemorrhage			H43.1*	Vitreous hemorrhage			H43.1*	Vitreous hemorrhage			H43.1*	Vitreous hemorrhage			H43.1*	Vitreous hemorrhage			H43.1*	Vitreous hemorrhage			H43.1*	Vitreous hemorrhage			H43.1*	Vitreous hemorrhage			H43.1*	Vitreous hemorrhage			H43.1*	Vitreous hemorrhage			H43.1*	Vitreous hemorrhage			H43.1*	Vitreous hemorrhage			H43.1*	Vitreous hemorrhage			H43.1*	Vitreous hemorrhage			H43.1*	Vitreous hemorrhage			H43.1*	Vitreous hemorrhage			H43.1*	Vitreous hemorrhage			H43.1*	Vitreous hemorrhage			H43.1*	Vitreous hemorrhage			H43.1*	Vitreous hemorrhage			H43.1*	Vitreous hemorrhage			H43.1*	Vitreous hemorrhage			H43.1*	Vitreous hemorrhage			H43.1*	Vitreous hemorrhage			H43.1*	Vitreous hemorrhage			H43.1*	Vitreous hemorrhage			H43.1*	Vitreous hemorrhage			H43.1*	Vitreous hemorrhage			H43.1*	Vitreous hemorrhage			H43.1*	Vitreous hemorrhage			H43.1*	Vitreous hemorrhage			H43.1*	Vitreous hemorrhage			H43.1*	Vitreous hemorrhage			H43.1*	Vitreous hemorrhage			H43.1*	Vitreous hemorrhage			H43.1*	Vitreous hemorrhage			H43.1*	Vitreous hemorrhage			H43.1*	Vitreous hemorrhage			H43.1*	Vitreous hemorrhage			H43.1*	Vitreous hemorrhage			H43.1*	Vitreous hemorrhage			H43.1*	Vitreous hemorrhage			H43.1*	Vitreous hemorrhage			H43.1*	Vitreous hemorrhage			H43.1*	Vitreous hemorrhage			H43.1*	Vitreous hemorrhage			H43.1*	Vitreous hemorrhage			H43.1*	Vitreous hemorrhage			H43.1*	Vitreous hemorrhage			H43.1*	Vitreous hemorrhage			H43.1*	Vitreous hemorrhage			H43.1*	Vitreous hemorrhage			H43.1*	Vitreous hemorrhage			H43.1*	Vitreous hemorrhage			H43.1*	Vitreous hemorrhage			H43.1*	Vitreous hemorrhage			H43.1*	Vitreous hemorrhage			H43.1*	Vitreous hemorrhage			H43.1*	Vitreous hemorrhage			H43.1*	Vitreous hemorrhage			H43.1*	Vitreous hemorrhage			H43.1*	Vitreous hemorrhage			H43.1*	Vitreous hemorrhage			H43.1*	Vitreous hemorrhage			H43.1*	Vitreous hemorrhage			H43.1*	Vitreous hemorrhage			H43.1*	Vitreous hemorrhage			H43.1*	Vitreous hemorrhage			H43.1*	Vitreous hemorrhage			H43.1*	Vitreous hemorrhage			H43.1*	Vitreous hemorrhage			H43.1*	Vitreous hemorrhage			H43.1*	Vitreous hemorrhage			H43.1*	Vitreous hemorrhage			H43.1*	Vitreous hemorrhage			H43.1*	Vitreous hemorrhage			H43.1*	Vitreous hemorrhage			H43.1*	Vitreous hemorrhage			H43.1*	Vitreous hemorrhage			H43.1*	Vitreous hemorrhage			H43.1*	Vitreous hemorrhage			H43.1*	Vitreous hemorrhage			H43.1*	Vitreous hemorrhage			H43.1*	Vitreous hemorrhage			H43.1*	Vitreous hemorrhage			H43.1*	Vitreous hemorrhage			H43.1*	Vitreous hemorrhage			H43.1*	Vitreous hemorrhage			H43.1*	Vitreous hemorrhage			H43.1*	Vitreous hemorrhage			H43.1*	Vitreous hemorrhage			H43.1*	Vitreous hemorrhage			H43.1*	Vitreous hemorrhage			H43.1*	Vitreous hemorrhage			H43.1*	Vitreous hemorrhage			H43.1*	Vitreous hemorrhage			H43.1*	Vitreous hemorrhage			H43.1*	Vitreous hemorrhage			H43.1*	Vitreous hemorrhage			H43.1*	Vitreous hemorrhage			H43.1*	Vitreous hemorrhage			H43.1*	Vitreous hemorrhage			H43.1*	Vitreous hemorrhage			H43.1*	Vitreous hemorrhage			H43.1*	Vitreous hemorrhage			H43.1*	Vitreous hemorrhage			H43.1*	Vitreous hemorrhage			H43.1*	Vitreous hemorrhage			H43.1*	Vitreous hemorrhage			H43.1*	Vitreous hemorrhage			H43.1*	Vitreous hemorrhage			H43.1*	Vitreous hemorrhage			H43.1*	Vitreous hemorrhage			H43.1*	Vitreous hemorrhage			H43.1*	Vitreous hemorrhage			H43.1*	Vitreous hemorrhage			H43.1*	Vitreous hemorrhage			H43.1*	Vitreous hemorrhage			H43.1*	Vitreous hemorrhage			H43.1*	Vitreous hemorrhage			H43.1*	Vitreous hemorrhage			H43.1*	Vitreous hemorrhage			H43.1*	Vitreous hemorrhage			H43.1*	Vitreous hemorrhage			H43.1*	Vitreous hemorrhage			H43.1*	Vitreous hemorrhage			H43.1*	Vitreous hemorrhage			H43.1*	Vitreous hemorrhage			H43.1*	Vitreous hemorrhage			H43.1*	Vitreous hemorrhage			H43.1*	Vitreous hemorrhage			H43.1*	Vitreous hemorrhage			H43.1*	Vitreous hemorrhage			H43.1*	Vitreous hemorrhage			H43.1*	Vitreous hemorrhage			H43.1*	Vitreous hemorrhage			H43.1*	Vitreous hemorrhage			H43.1*	Vitreous hemorrhage			H43.1*	Vitreous hemorrhage			H43.1*	Vitreous hemorrhage			H43.1*	Vitreous hemorrhage			H43.1*	Vitreous hemorrhage			H43.1*	Vitreous hemorrhage			H43.1*	Vitreous hemorrhage			H43.1*	Vitreous hemorrhage			H43.1*	Vitreous hemorrhage			H43.1*	Vitreous hemorrhage			H43.1*	Vitreous hemorrhage			H43.1*	Vitreous hemorrhage			H43.1*	Vitreous hemorrhage			H43.1*	Vitreous hemorrhage			H43.1*	Vitreous hemorrhage			H43.1*	Vitreous hemorrhage			H43.1*	Vitreous hemorrhage			H43.1*	Vitreous hemorrhage			H43.1*	Vitreous hemorrhage			H43.1*	Vitreous hemorrhage			H43.1*	Vitreous hemorrhage			H43.1*	Vitreous hemorrhage			H43.1*	Vitreous hemorrhage			H43.1*	Vitreous hemorrhage			H43.1*	Vitreous hemorrhage			H43.1*	Vitreous hemorrhage			H43.1*	Vitreous hemorrhage			H43.1*	Vitreous hemorrhage			H43.1*	Vitreous hemorrhage			H43.1*	Vitreous hemorrhage			H43.1*	Vitreous hemorrhage			H43.1*	Vitreous hemorrhage			H43.1*	Vitreous hemorrhage			H43.1*	Vitreous hemorrhage			H43.1*	Vitreous hemorrhage			H43.1*	Vitreous hemorrhage			H43.1*	Vitreous hemorrhage			H43.1*	Vitreous hemorrhage			H43.1*	Vitreous hemorrhage			H43.1*	Vitreous hemorrhage			H43.1*	Vitreous hemorrhage			H43.1*	Vitreous hemorrhage			H43.1*	Vitreous hemorrhage			H43.1*	Vitreous hemorrhage			H43.1*	Vitreous hemorrhage			H43.1*	Vitreous hemorrhage			H43.1*	Vitreous hemorrhage			H43.1*	Vitreous hemorrhage			H43.1*	Vitreous hemorrhage			H43.1*	Vitreous hemorrhage			H43.1*	Vitreous hemorrhage			H43.1*	Vitreous hemorrhage			H43.1*	Vitreous hemorrhage			H43.1*	Vitreous hemorrhage			H43.1*	Vitreous hemorrhage			H43.1*	Vitreous hemorrhage			H43.1*	Vitreous hemorrhage			H43.1*	Vitreous hemorrhage			H43.1*	Vitreous hemorrhage			H43.1*	Vitreous hemorrhage			H43.1*	Vitreous hemorrhage			H43.1*	Vitreous hemorrhage			H43.1*	Vitreous hemorrhage			H43.1*	Vitreous hemorrhage			H43.1*	Vitreous hemorrhage			H43.1*	Vitreous hemorrhage			H43.1*	Vitreous hemorrhage			H43.1*	Vitreous hemorrhage			H43.1*	Vitreous hemorrhage			H43.1*	Vitreous hemorrhage			H43.1*	Vitreous hemorrhage			H43.1*	Vitreous hemorrhage			H43.1*	Vitreous hemorrhage			H43.1*	Vitreous hemorrhage			H43.1*	Vitreous hemorrhage			H43.1*	Vitreous hemorrhage			H43.1*	Vitreous hemorrhage			H43.1*	Vitreous hemorrhage			H43.1*	Vitreous hemorrhage			H43.1*	Vitreous hemorrhage			H43.1*	Vitreous hemorrhage			H43.1*	Vitreous hemorrhage			H43.1*	Vitreous hemorrhage			H43.1*	Vitreous hemorrhage			H43.1*	Vitreous hemorrhage			H43.1*	Vitreous hemorrhage			H43.1*	Vitreous hemorrhage			H43.1*	Vitreous hemorrhage			H43.1*	Vitreous hemorrhage			H43.1*	Vitreous hemorrhage			H43.1*	Vitreous hemorrhage			H43.1*	Vitreous hemorrhage			H43.1*	Vitreous hemorrhage			H43.1*	Vitreous hemorrhage			H43.1*	Vitreous hemorrhage			H43.1*	Vitreous hemorrhage			H43.1*	Vitreous hemorrhage			H43.1*	Vitreous hemorrhage			H43.1*	Vitreous hemorrhage			H43.1*	Vitreous hemorrhage			H43.1*	Vitreous hemorrhage			H43.1*	Vitreous hemorrhage			H43.1*	Vitreous hemorrhage			H43.1*	Vitreous hemorrhage			H43.1*	Vitreous hemorrhage			H43.1*	Vitreous hemorrhage			H43.1*	Vitreous hemorrhage			H43.1*	Vitreous hemorrhage			H43.1*	Vitreous hemorrhage			H43.1*	Vitreous hemorrhage			H43.1*	Vitreous hemorrhage			H43.1*	Vitreous hemorrhage			H43.1*	Vitreous hemorrhage			H43.1*	Vitreous hemorrhage			H43.1*	Vitreous hemorrhage			H43.1*	Vitreous hemorrhage			H43.1*	Vitreous hemorrhage			H43.1*	Vitreous hemorrhage			H43.1*	Vitreous hemorrhage			H43.1*	Vitreous hemorrhage			H43.1*	Vitreous hemorrhage			H43.1*	Vitreous hemorrhage			H43.1*	Vitreous hemorrhage			H43.1*	Vitreous hemorrhage			H43.1*	Vitreous hemorrhage			H43.1*	Vitreous hemorrhage			H43.1*	Vitreous hemorrhage			H43.1*	Vitreous hemorrhage			H43.1*	Vitreous hemorrhage			H43.1*	Vitreous hemorrhage			H43.1*	Vitreous hemorrhage			H43.1*	Vitreous hemorrhage			H43.1*	Vitreous hemorrhage			H43.1*	Vitreous hemorrhage			H43.1*	Vitreous hemorrhage			H43.1*	Vitreous hemorrhage			H43.1*	Vitreous hemorrhage			H43.1*	Vitreous hemorrhage			H43.1*	Vitreous hemorrhage			H43.1*	Vitreous hemorrhage			H43.1*	Vitreous hemorrhage			H43.1*	Vitreous hemorrhage			H43.1*	Vitreous hemorrhage			H43.1*	Vitreous hemorrhage			H43.1*	Vitreous hemorrhage			H43.1*	Vitreous hemorrhage			H43.1*	Vitreous hemorrhage			H43.1*	Vitreous hemorrhage			H43.1*	Vitreous hemorrhage			H43.1*	Vitreous hemorrhage			H43.1*	Vitreous hemorrhage			H43.1*	Vitreous hemorrhage			H43.1*	Vitreous hemorrhage			H43.1*	Vitreous hemorrhage			H43.1*	Vitreous hemorrhage			H43.1*	Vitreous hemorrhage			H43.1*	Vitreous hemorrhage			H43.1*	Vitreous hemorrhage			H43.1*	Vitreous hemorrhage			H43.1*	Vitreous hemorrhage			H43.1*	Vitreous hemorrhage			H43.1*	Vitreous hemorrhage			H43.1*	Vitreous hemorrhage			H43.1*	Vitreous hemorrhage			H43.1*	Vitreous hemorrhage			H43.1*	Vitreous hemorrhage			H43.1*	Vitreous hemorrhage			H43.1*	Vitreous hemorrhage			H43.1*	Vitreous hemorrhage			H43.1*	Vitreous hemorrhage			H43.1*	Vitreous hemorrhage			H43.1*	Vitreous hemorrhage			H43.1*	Vitreous hemorrhage			H43.1*	Vitreous hemorrhage			H43.1*	Vitreous hemorrhage			H43.1*	Vitreous hemorrhage			H43.1*	Vitreous hemorrhage			H43.1*	Vitreous hemorrhage			H43.1*	Vitreous hemorrhage			H43.1*	Vitreous hemorrhage			H43.1*	Vitreous hemorrhage			H43.1*	Vitreous hemorrhage			H43.1*	Vitreous hemorrhage			H43.1*	Vitreous hemorrhage			H43.1*	Vitreous hemorrhage			H43.1*	Vitreous hemorrhage			H43.1*	Vitreous hemorrhage			H43.1*	Vitreous hemorrhage			H43.1*	Vitreous hemorrhage			H43.1*	Vitreous hemorrhage			H43.1*	Vitreous hemorrhage			H43.1*	Vitreous hemorrhage			H43.1*	Vitreous hemorrhage			H43.1*	Vitreous hemorrhage			H43.1*	Vitreous hemorrhage			H43.1*	Vitreous hemorrhage			H43.1*	Vitreous hemorrhage			H43.1*	Vitreous hemorrhage			H43.1*	Vitreous hemorrhage			H43.1*	Vitreous hemorrhage			H43.1*	Vitreous hemorrhage			H43.1*	Vitreous hemorrhage			H43.1*	Vitreous hemorrhage			H43.1*	Vitreous hemorrhage			H43.1*	Vitreous hemorrhage			H43.1*	Vitreous hemorrhage			H43.1*	Vitreous hemorrhage			H43.1*	Vitreous hemorrhage			H43.1*	Vitreous hemorrhage			H43.1*	Vitreous hemorrhage			H43.1*	Vitreous hemorrhage			H43.1*	Vitreous hemorrhage			H43.1*	Vitreous hemorrhage			H43.1*	Vitreous hemorrhage			H43.1*	Vitreous hemorrhage			H43.1*	Vitreous hemorrhage			H43.1*	Vitreous hemorrhage			H43.1*	Vitreous hemorrhage			H43.1*	Vitreous hemorrhage			H43.1*	Vitreous hemorrhage			H43.1*	Vitreous hemorrhage			H43.1*	Vitreous hemorrhage			H43.1*	Vitreous hemorrhage			H43.1*	Vitreous hemorrhage			H43.1*	Vitreous hemorrhage			H43.1*	Vitreous hemorrhage			H43.1*	Vitreous hemorrhage			H43.1*	Vitreous hemorrhage			H43.1*	Vitreous hemorrhage			H43.1*	Vitreous hemorrhage			H43.1*	Vitreous hemorrhage			H43.1*	Vitreous hemorrhage			H43.1*	Vitreous hemorrhage			H43.1*	Vitreous hemorrhage			H43.1*	Vitreous hemorrhage			H43.1*	Vitreous hemorrhage			H43.1*	Vitreous hemorrhage			H43.1*	Vitreous hemorrhage			H43.1*	Vitreous hemorrhage			H43.1*	Vitreous hemorrhage			H43.1*	Vitreous hemorrhage			H43.1*	Vitreous hemorrhage			H43.1*	Vitreous hemorrhage			H43.1*	Vitreous hemorrhage			H43.1*	Vitreous hemorrhage			H43.1*	Vitreous hemorrhage			H43.1*	Vitreous hemorrhage			H43.1*	Vitreous hemorrhage			H43.1*	Vitreous hemorrhage			H43.1*	Vitreous hemorrhage			H43.1*	Vitreous hemorrhage			H43.1*	Vitreous hemorrhage			H43.1*	Vitreous hemorrhage			H43.1*	Vitreous hemorrhage			H43.1*	Vitreous hemorrhage			H43.1*	Vitreous hemorrhage			H43.1*	Vitreous hemorrhage			H43.1*	Vitreous hemorrhage			H43.1*	Vitreous hemorrhage			H43.1*	Vitreous hemorrhage			H43.1*	Vitreous hemorrhage			H43.1*	Vitreous hemorrhage			H43.1*	Vitreous hemorrhage			H43.1*	Vitreous hemorrhage			H43.1*	Vitreous hemorrhage			H43.1*	Vitreous hemorrhage			H43.1*	Vitreous hemorrhage			H43.1*	Vitreous hemorrhage			H43.1*	Vitreous hemorrhage			H43.1*	Vitreous hemorrhage			H43.1*	Vitreous hemorrhage			H43.1*	Vitreous hemorrhage			H43.1*	Vitreous hemorrhage			H43.1*	Vitreous hemorrhage			H43.1*	Vitreous hemorrhage			H43.1*	Vitreous hemorrhage			H43.1*	Vitreous hemorrhage			H43.1*	Vitreous hemorrhage			H43.1*	Vitreous hemorrhage			H43.1*	Vitreous hemorrhage			H43.1*	Vitreous hemorrhage			H43.1*	Vitreous hemorrhage			H43.1*	Vitreous hemorrhage			H43.1*	Vitreous hemorrhage			H43.1*	Vitreous hemorrhage			H43.1*	Vitreous hemorrhage			H43.1*	Vitreous hemorrhage			H43.1*	Vitreous hemorrhage			H43.1*	Vitreous hemorrhage			H43.1*	Vitreous hemorrhage			H43.1*	Vitreous hemorrhage			H43.1*	Vitreous hemorrhage			H43.1*	Vitreous hemorrhage			H43.1*	Vitreous hemorrhage			H43.1*	Vitreous hemorrhage			H43.1*	Vitreous hemorrhage			H43.1*	Vitreous hemorrhage			H43.1*	Vitreous hemorrhage			H43.1*	Vitreous hemorrhage			H43.1*	Vitreous hemorrhage			H43.1*	Vitreous hemorrhage			H43.1*	Vitreous hemorrhage			H43.1*	Vitreous hemorrhage			H43.1*	Vitreous hemorrhage			H43.1*	Vitreous hemorrhage			H43.1*	Vitreous hemorrhage			H43.1*	Vitreous hemorrhage			H43.1*	Vitreous hemorrhage			H43.1*	Vitreous hemorrhage			H43.1*	Vitreous hemorrhage			H43.1*	Vitreous hemorrhage			H43.1*	Vitreous hemorrhage			H43.1*	Vitreous hemorrhage			H43.1*	Vitreous hemorrhage			H43.1*	Vitreous hemorrhage			H43.1*	Vitreous hemorrhage			H43.1*	Vitreous hemorrhage			H43.1*	Vitreous hemorrhage			H43.1*	Vitreous hemorrhage			H43.1*	Vitreous hemorrhage			H43.1*	Vitreous hemorrhage			H43.1*	Vitreous hemorrhage			H43.1*	Vitreous hemorrhage			H43.1*	Vitreous hemorrhage			H43.1*	Vitreous hemorrhage			H43.1*	Vitreous hemorrhage			H43.1*	Vitreous hemorrhage			H43.1*	Vitreous hemorrhage			H43.1*	Vitreous hemorrhage			H43.1*	Vitreous hemorrhage			H43.1*	Vitreous hemorrhage			H43.1*	Vitreous hemorrhage			H43.1*	Vitreous hemorrhage			H43.1*	Vitreous hemorrhage			H43.1*	Vitreous hemorrhage			H43.1*	Vitreous hemorrhage			H43.1*	Vitreous hemorrhage			H43.1*	Vitreous hemorrhage			H43.1*	Vitreous hemorrhage			H43.1*	Vitreous hemorrhage			H43.1*	Vitreous hemorrhage			H43.1*	Vitreous hemorrhage			H43.1*	Vitreous hemorrhage			H43.1*	Vitreous hemorrhage			H43.1*	Vitreous hemorrhage			H43.1*	Vitreous hemorrhage			H43.1*	Vitreous hemorrhage			H43.1*	Vitreous hemorrhage			H43.1*	Vitreous hemorrhage			H43.1*	Vitreous hemorrhage			H43.1*	Vitreous hemorrhage			H43.1*	Vitreous hemorrhage			H43.1*	Vitreous hemorrhage			H43.1*	Vitreous hemorrhage			H43.1*	Vitreous hemorrhage			H43.1*	Vitreous hemorrhage			H43.1*	Vitreous hemorrhage			H43.1*	Vitreous hemorrhage			H43.1*	Vitreous hemorrhage			H43.1*	Vitreous hemorrhage			H43.1*	Vitreous hemorrhage			H43.1*	Vitreous hemorrhage			H43.1*	Vitreous hemorrhage			H43.1*	Vitreous hemorrhage			H43.1*	Vitreous hemorrhage			H43.1*	Vitreous hemorrhage			H43.1*	Vitreous hemorrhage			H43.1*	Vitreous hemorrhage			H43.1*	Vitreous hemorrhage			H43.1*	Vitreous hemorrhage			H43.1*	Vitreous hemorrhage			H43.1*	Vitreous hemorrhage			H43.1*	Vitreous hemorrhage			H43.1*	Vitreous hemorrhage			H43.1*	Vitreous hemorrhage			H43.1*	Vitreous hemorrhage			H43.1*	Vitreous hemorrhage			H43.1*	Vitreous hemorrhage			H43.1*	Vitreous hemorrhage			H43.1*	Vitreous hemorrhage			H43.1*	Vitreous hemorrhage			H43.1*	Vitreous hemorrhage			H43.1*	Vitreous hemorrhage			H43.1*	Vitreous hemorrhage			H43.1*	Vitreous hemorrhage			H43.1*	Vitreous hemorrhage			H43.1*	Vitreous hemorrhage			H43.1*	Vitreous hemorrhage			H43.1*	Vitreous hemorrhage			H43.1*	Vitreous hemorrhage			H43.1*	Vitreous hemorrhage			H43.1*	Vitreous hemorrhage			H43.1*	Vitreous hemorrhage			H43.1*	Vitreous hemorrhage			H43.1*	Vitreous hemorrhage			H43.1*	Vitreous hemorrhage			H43.1*	Vitreous hemorrhage			H43.1*	Vitreous hemorrhage			H43.1*	Vitreous hemorrhage			H43.1*	Vitreous hemorrhage			H43.1*	Vitreous hemorrhage			H43.1*	Vitreous hemorrhage			H43.1*	Vitreous hemorrhage			H43.1*	Vitreous hemorrhage			H43.1*	Vitreous hemorrhage			H43.1*	Vitreous hemorrhage			H43.1*	Vitreous hemorrhage			H43.1*	Vitreous hemorrhage			H43.1*	Vitreous hemorrhage			H43.1*	Vitreous hemorrhage			H43.1*	Vitreous hemorrhage			H43.1*	Vitreous hemorrhage			H43.1*	Vitreous hemorrhage			H43.1*	Vitreous hemorrhage			H43.1*	Vitreous hemorrhage			H43.1*	Vitreous hemorrhage			H43.1*	Vitreous hemorrhage			H43.1*	Vitreous hemorrhage			H43.1*	Vitreous hemorrhage			H43.1*	Vitreous hemorrhage			H43.1*	Vitreous hemorrhage			H43.1*	Vitreous hemorrhage			H43.1*	Vitreous hemorrhage			H43.1*	Vitreous hemorrhage			H43.1*	Vitreous hemorrhage			H43.1*	Vitreous hemorrhage			H43.1*	Vitreous hemorrhage			H43.1*	Vitreous hemorrhage			H43.1*	Vitreous hemorrhage			H43.1*	Vitreous hemorrhage			H43.1*	Vitreous hemorrhage			H43.1*	Vitreous hemorrhage			H43.1*	Vitreous hemorrhage			H43.1*
Crystalline deposits in vitreous body		H43.31*	Vitreous membranes and strands	Crystalline deposits in vitreous body			H43.2*	Crystalline deposits in vitreous body			H43.2*	Crystalline deposits in vitreous body			H43.2*	Crystalline deposits in vitreous body			H43.2*	Crystalline deposits in vitreous body			H43.2*	Crystalline deposits in vitreous body			H43.2*	Crystalline deposits in vitreous body			H43.2*	Crystalline deposits in vitreous body			H43.2*	Crystalline deposits in vitreous body			H43.2*	Crystalline deposits in vitreous body			H43.2*	Crystalline deposits in vitreous body			H43.2*	Crystalline deposits in vitreous body			H43.2*	Crystalline deposits in vitreous body			H43.2*	Crystalline deposits in vitreous body			H43.2*	Crystalline deposits in vitreous body			H43.2*	Crystalline deposits in vitreous body			H43.2*	Crystalline deposits in vitreous body			H43.2*	Crystalline deposits in vitreous body			H43.2*	Crystalline deposits in vitreous body			H43.2*	Crystalline deposits in vitreous body			H43.2*	Crystalline deposits in vitreous body			H43.2*	Crystalline deposits in vitreous body			H43.2*	Crystalline deposits in vitreous body			H43.2*	Crystalline deposits in vitreous body			H43.2*	Crystalline deposits in vitreous body			H43.2*	Crystalline deposits in vitreous body			H43.2*	Crystalline deposits in vitreous body			H43.2*	Crystalline deposits in vitreous body			H43.2*	Crystalline deposits in vitreous body			H43.2*	Crystalline deposits in vitreous body			H43.2*	Crystalline deposits in vitreous body			H43.2*	Crystalline deposits in vitreous body			H43.2*	Crystalline deposits in vitreous body			H43.2*	Crystalline deposits in vitreous body			H43.2*	Crystalline deposits in vitreous body			H43.2*	Crystalline deposits in vitreous body			H43.2*	Crystalline deposits in vitreous body			H43.2*	Crystalline deposits in vitreous body			H43.2*	Crystalline deposits in vitreous body			H43.2*	Crystalline deposits in vitreous body			H43.2*	Crystalline deposits in vitreous body			H43.2*	Crystalline deposits in vitreous body			H43.2*	Crystalline deposits in vitreous body			H43.2*	Crystalline deposits in vitreous body			H43.2*	Crystalline deposits in vitreous body			H43.2*	Crystalline deposits in vitreous body			H43.2*	Crystalline deposits in vitreous body			H43.2*	Crystalline deposits in vitreous body			H43.2*	Crystalline deposits in vitreous body			H43.2*	Crystalline deposits in vitreous body			H43.2*	Crystalline deposits in vitreous body			H43.2*	Crystalline deposits in vitreous body			H43.2*	Crystalline deposits in vitreous body			H43.2*	Crystalline deposits in vitreous body			H43.2*	Crystalline deposits in vitreous body			H43.2*	Crystalline deposits in vitreous body			H43.2*	Crystalline deposits in vitreous body			H43.2*	Crystalline deposits in vitreous body			H43.2*	Crystalline deposits in vitreous body			H43.2*	Crystalline deposits in vitreous body			H43.2*	Crystalline deposits in vitreous body			H43.2*	Crystalline deposits in vitreous body			H43.2*	Crystalline deposits in vitreous body			H43.2*	Crystalline deposits in vitreous body			H43.2*	Crystalline deposits in vitreous body			H43.2*	Crystalline deposits in vitreous body			H43.2*	Crystalline deposits in vitreous body			H43.2*	Crystalline deposits in vitreous body			H43.2*	Crystalline deposits in vitreous body			H43.2*	Crystalline deposits in vitreous body			H43.2*	Crystalline deposits in vitreous body			H43.2*	Crystalline deposits in vitreous body			H43.2*	Crystalline deposits in vitreous body			H43.2*	Crystalline deposits in vitreous body			H43.2*	Crystalline deposits in vitreous body			H43.2*	Crystalline deposits in vitreous body			H43.2*	Crystalline deposits in vitreous body			H43.2*	Crystalline deposits in vitreous body			H43.2*	Crystalline deposits in vitreous body			H43.2*	Crystalline deposits in vitreous body			H43.2*	Crystalline deposits in vitreous body			H43.2*	Crystalline deposits in vitreous body			H43.2*	Crystalline deposits in vitreous body			H43.2*	Crystalline deposits in vitreous body			H43.2*	Crystalline deposits in vitreous body			H43.2*	Crystalline deposits in vitreous body			H43.2*	Crystalline deposits in vitreous body			H43.2*	Crystalline deposits in vitreous body			H43.2*	Crystalline deposits in vitreous body			H43.2*	Crystalline deposits in vitreous body			H43.2*	Crystalline deposits in vitreous body			H43.2*	Crystalline deposits in vitreous body			H43.2*	Crystalline deposits in vitreous body			H43.2*	Crystalline deposits in vitreous body			H43.2*	Crystalline deposits in vitreous body			H43.2*	Crystalline deposits in vitreous body			H43.2*	Crystalline deposits in vitreous body			H43.2*	Crystalline deposits in vitreous body			H43.2*	Crystalline deposits in vitreous body			H43.2*	Crystalline deposits in vitreous body			H43.2*	Crystalline deposits in vitreous body			H43.2*	Crystalline deposits in vitreous body			H43.2*	Crystalline deposits in vitreous body			H43.2*	Crystalline deposits in vitreous body			H43.2*	Crystalline deposits in vitreous body			H43.2*	Crystalline deposits in vitreous body			H43.2*	Crystalline deposits in vitreous body			H43.2*	Crystalline deposits in vitreous body			H43.2*	Crystalline deposits in vitreous body			H43.2*	Crystalline deposits in vitreous body			H43.2*	Crystalline deposits in vitreous body			H43.2*	Crystalline deposits in vitreous body			H43.2*	Crystalline deposits in vitreous body			H43.2*	Crystalline deposits in vitreous body			H43.2*	Crystalline deposits in vitreous body			H43.2*	Crystalline deposits in vitreous body			H43.2*	Crystalline deposits in vitreous body			H43.2*	Crystalline deposits in vitreous body			H43.2*	Crystalline deposits in vitreous body			H43.2*	Crystalline deposits in vitreous body			H43.2*	Crystalline deposits in vitreous body			H43.2*	Crystalline deposits in vitreous body			H43.2*	Crystalline deposits in vitreous body			H43.2*	Crystalline deposits in vitreous body			H43.2*	Crystalline deposits in vitreous body			H43.2*	Crystalline deposits in vitreous body			H43.2*	Crystalline deposits in vitreous body			H43.2*	Crystalline deposits in vitreous body			H43.2*	Crystalline deposits in vitreous body			H43.2*	Crystalline deposits in vitreous body			H43.2*	Crystalline deposits in vitreous body			H43.2*	Crystalline deposits in vitreous body			H43.2*	Crystalline deposits in vitreous body			H43.2*	Crystalline deposits in vitreous body			H43.2*	Crystalline deposits in vitreous body			H43.2*	Crystalline deposits in vitreous body			H43.2*	Crystalline deposits in vitreous body			H43.2*	Crystalline deposits in vitreous body			H43.2*	Crystalline deposits in vitreous body			H43.2*	Crystalline deposits in vitreous body			H43.2*	Crystalline deposits in vitreous body			H43.2*	Crystalline deposits in vitreous body			H43.2*	Crystalline deposits in vitreous body			H43.2*	Crystalline deposits in vitreous body			H43.2*	Crystalline deposits in vitreous body			H43.2*	Crystalline deposits in vitreous body			H43.2*	Crystalline deposits in vitreous body			H43.2*	Crystalline deposits in vitreous body			H43.2*	Crystalline deposits in vitreous body			H43.2*	Crystalline deposits in vitreous body			H43.2*	Crystalline deposits in vitreous body			H43.2*	Crystalline deposits in vitreous body			H43.2*	Crystalline deposits in vitreous body			H43.2*	Crystalline deposits in vitreous body			H43.2*	Crystalline deposits in vitreous body			H43.2*	Crystalline deposits in vitreous body			H43.2*	Crystalline deposits in vitreous body			H43.2*	Crystalline deposits in vitreous body			H43.2*	Crystalline deposits in vitreous body			H43.2*	Crystalline deposits in vitreous body			H43.2*	Crystalline deposits in vitreous body			H43.2*	Crystalline deposits in vitreous body			H43.2*	Crystalline deposits in vitreous body			H43.2*	Crystalline deposits in vitreous body			H43.2*	Crystalline deposits in vitreous body			H43.2*	Crystalline deposits in vitreous body			H43.2*	Crystalline deposits in vitreous body			H43.2*	Crystalline deposits in vitreous body			H43.2*	Crystalline deposits in vitreous body			H43.2*	Crystalline deposits in vitreous body			H43.2*	Crystalline deposits in vitreous body			H43.2*	Crystalline deposits in vitreous body			H43.2*	Crystalline deposits in vitreous body			H43.2*	Crystalline deposits in vitreous body			H43.2*	Crystalline deposits in vitreous body			H43.2*	Crystalline deposits in vitreous body			H43.2*	Crystalline deposits in vitreous body			H43.2*	Crystalline deposits in vitreous body			H43.2*	Crystalline deposits in vitreous body			H43.2*	Crystalline deposits in vitreous body			H43.2*	Crystalline deposits in vitreous body			H43.2*	Crystalline deposits in vitreous body			H43.2*	Crystalline deposits in vitreous body			H43.2*	Crystalline deposits in vitreous body			H43.2*	Crystalline deposits in vitreous body			H43.2*	Crystalline deposits in vitreous body			H43.2*	Crystalline deposits in vitreous body			H43.2*	Crystalline deposits in vitreous body			H43.2*	Crystalline deposits in vitreous body			H43.2*	Crystalline deposits in vitreous body			H43.2*	Crystalline deposits in vitreous body			H43.2*	Crystalline deposits in vitreous body			H43.2*	Crystalline deposits in vitreous body			H43.2*	Crystalline deposits in vitreous body			H43.2*	Crystalline deposits in vitreous body			H43.2*	Crystalline deposits in vitreous body			H43.2*	Crystalline deposits in vitreous body			H43.2*	Crystalline deposits in vitreous body			H43.2*	Crystalline deposits in vitreous body			H43.2*	Crystalline deposits in vitreous body			H43.2*	Crystalline deposits in vitreous body			H43.2*	Crystalline deposits in vitreous body			H43.2*	Crystalline deposits in vitreous body			H43.2*	Crystalline deposits in vitreous body			H43.2*	Crystalline deposits in vitreous body			H43.2*	Crystalline deposits in vitreous body			H43.2*	Crystalline deposits in vitreous body			H43.2*	Crystalline deposits in vitreous body			H43.2*	Crystalline deposits in vitreous body			H43.2*	Crystalline deposits in vitreous body			H43.2*	Crystalline deposits in vitreous body			H43.2*	Crystalline deposits in vitreous body			H43.2*	Crystalline deposits in vitreous body			H43.2*	Crystalline deposits in vitreous body			H43.2*	Crystalline deposits in vitreous body			H43.2*	Crystalline deposits in vitreous body			H43.2*	Crystalline deposits in vitreous body			H43.2*	Crystalline deposits in vitreous body			H43.2*	Crystalline deposits in vitreous body			H43.2*	Crystalline deposits in vitreous body			H43.2*	Crystalline deposits in vitreous body			H43.2*	Crystalline deposits in vitreous body			H43.2*	Crystalline deposits in vitreous body			H43.2*	Crystalline deposits in vitreous body			H43.2*	Crystalline deposits in vitreous body			H43.2*	Crystalline deposits in vitreous body			H43.2*	Crystalline deposits in vitreous body			H43.2*	Crystalline deposits in vitreous body			H43.2*	Crystalline deposits in vitreous body			H43.2*	Crystalline deposits in vitreous body			H43.2*	Crystalline deposits in vitreous body			H43.2*	Crystalline deposits in vitreous body			H43.2*	Crystalline deposits in vitreous body			H43.2*	Crystalline deposits in vitreous body			H43.2*	Crystalline deposits in vitreous body			H43.2*	Crystalline deposits in vitreous body			H43.2*	Crystalline deposits in vitreous body			H43.2*	Crystalline deposits in vitreous body			H43.2*	Crystalline deposits in vitreous body			H43.2*	Crystalline deposits in vitreous body			H43.2*	Crystalline deposits in vitreous body			H43.2*	Crystalline deposits in vitreous body			H43.2*	Crystalline deposits in vitreous body			H43.2*	Crystalline deposits in vitreous body			H43.2*	Crystalline deposits in vitreous body			H43.2*	Crystalline deposits in vitreous body			H43.2*	Crystalline deposits in vitreous body			H43.2*	Crystalline deposits in vitreous body			H43.2*	Crystalline deposits in vitreous body			H43.2*	Crystalline deposits in vitreous body			H43.2*	Crystalline deposits in vitreous body			H43.2*	Crystalline deposits in vitreous body			H43.2*	Crystalline deposits in vitreous body			H43.2*	Crystalline deposits in vitreous body			H43.2*	Crystalline deposits in vitreous body			H43.2*	Crystalline deposits in vitreous body			H43.2*	Crystalline deposits in vitreous body			H43.2*	Crystalline deposits in vitreous body			H43.2*	Crystalline deposits in vitreous body			H43.2*	Crystalline deposits in vitreous body			H43.2*	Crystalline deposits in vitreous body			H43.2*	Crystalline deposits in vitreous body			H43.2*	Crystalline deposits in vitreous body			H43.2*	Crystalline deposits in vitreous body			H43.2*	Crystalline deposits in vitreous body			H43.2*	Crystalline deposits in vitreous body			H43.2*	Crystalline deposits in vitreous body			H43.2*	Crystalline deposits in vitreous body			H43.2*	Crystalline deposits in vitreous body			H43.2*	Crystalline deposits in vitreous body			H43.2*	Crystalline deposits in vitreous body			H43.2*	Crystalline deposits in vitreous body			H43.2*	Crystalline deposits in vitreous body			H43.2*	Crystalline deposits in vitreous body			H43.2*	Crystalline deposits in vitreous body			H43.2*	Crystalline deposits in vitreous body			H43.2*	Crystalline deposits in vitreous body			H43.2*	Crystalline deposits in vitreous body			H43.2*	Crystalline deposits in vitreous body			H43.2*	Crystalline deposits in vitreous body			H43.2*	Crystalline deposits in vitreous body			H43.2*	Crystalline deposits in vitreous body			H43.2*	Crystalline deposits in vitreous body			H43.2*	Crystalline deposits in vitreous body			H43.2*	Crystalline deposits in vitreous body			H43.2*	Crystalline deposits in vitreous body			H43.2*	Crystalline deposits in vitreous body			H43.2*	Crystalline deposits in vitreous body			H43.2*	Crystalline deposits in vitreous body			H43.2*	Crystalline deposits in vitreous body			H43.2*	Crystalline deposits in vitreous body			H43.2*	Crystalline deposits in vitreous body			H43.2*	Crystalline deposits in vitreous body			H43.2*	Crystalline deposits in vitreous body			H43.2*	Crystalline deposits in vitreous body			H43.2*	Crystalline deposits in vitreous body			H43.2*	Crystalline deposits in vitreous body			H43.2*	Crystalline deposits in vitreous body			H43.2*	Crystalline deposits in vitreous body			H43.2*	Crystalline deposits in vitreous body			H43.2*	Crystalline deposits in vitreous body			H43.2*	Crystalline deposits in vitreous body			H43.2*	Crystalline deposits in vitreous body			H43.2*	Crystalline deposits in vitreous body			H43.2*	Crystalline deposits in vitreous body			H43.2*	Crystalline deposits in vitreous body			H43.2*	Crystalline deposits in vitreous body			H43.2*	Crystalline deposits in vitreous body			H43.2*	Crystalline deposits in vitreous body			H43.2*	Crystalline deposits in vitreous body			H43.2*	Crystalline deposits in vitreous body			H43.2*	Crystalline deposits in vitreous body			H43.2*	Crystalline deposits in vitreous body			H43.2*	Crystalline deposits in vitreous body			H43.2*	Crystalline deposits in vitreous body			H43.2*	Crystalline deposits in vitreous body			H43.2*	Crystalline deposits in vitreous body			H43.2*	Crystalline deposits in vitreous body			H43.2*	Crystalline deposits in vitreous body			H43.2*	Crystalline deposits in vitreous body			H43.2*	Crystalline deposits in vitreous body			H43.2*	Crystalline deposits in vitreous body			H43.2*	Crystalline deposits in vitreous body			H43.2*	Crystalline deposits in vitreous body			H43.2*	Crystalline deposits in vitreous body			H43.2*	Crystalline deposits in vitreous body			H43.2*	Crystalline deposits in vitreous body			H43.2*	Crystalline deposits in vitreous body			H43.2*	Crystalline deposits in vitreous body			H43.2*	Crystalline deposits in vitreous body			H43.2*	Crystalline deposits in vitreous body			H43.2*	Crystalline deposits in vitreous body			H43.2*	Crystalline deposits in vitreous body			H43.2*	Crystalline deposits in vitreous body			H43.2*	Crystalline deposits in vitreous body			H43.2*	Crystalline deposits in vitreous body			H43.2*	Crystalline deposits in vitreous body			H43.2*	Crystalline deposits in vitreous body			H43.2*	Crystalline deposits in vitreous body			H43.2*	Crystalline deposits in vitreous body			H43.2*	Crystalline deposits in vitreous body			H43.2*	Crystalline deposits in vitreous body			H43.2*	Crystalline deposits in vitreous body			H43.2*	Crystalline deposits in vitreous body			H43.2*	Crystalline deposits in vitreous body			H43.2*	Crystalline deposits in vitreous body			H43.2*	Crystalline deposits in vitreous body			H43.2*	Crystalline deposits in vitreous body			H43.2*	Crystalline deposits in vitreous body			H43.2*	Crystalline deposits in vitreous body			H43.2*	Crystalline deposits in vitreous body			H43.2*	Crystalline deposits in vitreous body			H43.2*	Crystalline deposits in vitreous body			H43.2*	Crystalline deposits in vitreous body			H43.2*	Crystalline deposits in vitreous body			H43.2*	Crystalline deposits in vitreous body			H43.2*	Crystalline deposits in vitreous body			H43.2*	Crystalline deposits in vitreous body			H43.2*	Crystalline deposits in vitreous body			H43.2*	Crystalline deposits in vitreous body			H43.2*	Crystalline deposits in vitreous body			H43.2*	Crystalline deposits in vitreous body			H43.2*	Crystalline deposits in vitreous body			H43.2*	Crystalline deposits in vitreous body			H43.2*	Crystalline deposits in vitreous body			H43.2*	Crystalline deposits in vitreous body			H43.2*	Crystalline deposits in vitreous body			H43.2*	Crystalline deposits in vitreous body			H43.2*	Crystalline deposits in vitreous body			H43.2*	Crystalline deposits in vitreous body			H43.2*	Crystalline deposits in vitreous body			H43.2*	Crystalline deposits in vitreous body			H43.2*	Crystalline deposits in vitreous body			H43.2*	Crystalline deposits in vitreous body			H43.2*	Crystalline deposits in vitreous body			H43.2*	Crystalline deposits in vitreous body			H43.2*	Crystalline deposits in vitreous body			H43.2*	Crystalline deposits in vitreous body			H43.2*	Crystalline deposits in vitreous body			H43.2*	Crystalline deposits in vitreous body			H43.2*	Crystalline deposits in vitreous body			H43.2*	Crystalline deposits in vitreous body			H43.2*	Crystalline deposits in vitreous body			H43.2*	Crystalline deposits in vitreous body			H43.2*	Crystalline deposits in vitreous body			H43.2*	Crystalline deposits in vitreous body			H43.2*	Crystalline deposits in vitreous body			H43.2*	Crystalline deposits in vitreous body			H43.2*	Crystalline deposits in vitreous body			H43.2*	Crystalline deposits in vitreous body			H43.2*	Crystalline deposits in vitreous body			H43.2*	Crystalline deposits in vitreous body			H43.2*	Crystalline deposits in vitreous body			H43.2*	Crystalline deposits in vitreous body			H43.2*	Crystalline deposits in vitreous body			H43.2*	Crystalline deposits in vitreous body			H43.2*	Crystalline deposits in vitreous body			H43.2*	Crystalline deposits in vitreous body			H43.2*	Crystalline deposits in vitreous body			H43.2*	Crystalline deposits in vitreous body			H43.2*	Crystalline deposits in vitreous body			H43.2*	Crystalline deposits in vitreous body			H43.2*	Crystalline deposits in vitreous body			H43.2*	Crystalline deposits in vitreous body			H43.2*	Crystalline deposits in vitreous body			H43.2*	Crystalline deposits in vitreous body			H43.2*	Crystalline deposits in vitreous body			H43.2*	Crystalline deposits in vitreous body			H43.2*	Crystalline deposits in vitreous body			H43.2*	Crystalline deposits in vitreous body			H43.2*	Crystalline deposits in vitreous body			H43.2*	Crystalline deposits in vitreous body			H43.2*	Crystalline deposits in vitreous body			H43.2*	Crystalline deposits in vitreous body			H43.2*	Crystalline deposits in vitreous body			H43.2*	Crystalline deposits in vitreous body			H43.2*	Crystalline deposits in vitreous body			H43.2*	Crystalline deposits in vitreous body			H43.2*	Crystalline deposits in vitreous body			H43.2*	Crystalline deposits in vitreous body			H43.2*	Crystalline deposits in vitreous body			H43.2*	Crystalline deposits in vitreous body			H43.2*	Crystalline deposits in vitreous body			H43.2*	Crystalline deposits in vitreous body			H43.2*	Crystalline deposits in vitreous body			H43.2*	Crystalline deposits in vitreous body			H43.2*	Crystalline deposits in vitreous body			H43.2*	Crystalline deposits in vitreous body			H43.2*	Crystalline deposits in vitreous body			H43.2*	Crystalline deposits in vitreous body			H43.2*	Crystalline deposits in vitreous body			H43.2*	Crystalline deposits in vitreous body			H43.2*	Crystalline deposits in vitreous body			H43.2*	Crystalline deposits in vitreous body			H43.2*	Crystalline deposits in vitreous body			H43.2*	Crystalline deposits in vitreous body			H43.2*	Crystalline deposits in vitreous body			H43.2*	Crystalline deposits in vitreous body			H43.2*	Crystalline deposits in vitreous body			H43.2*	Crystalline deposits in vitreous body			H43.2*	Crystalline deposits in vitreous body			H43.2*	Crystalline deposits in vitreous body			H43.2*	Crystalline deposits in vitreous body			H43.2*	Crystalline deposits in vitreous body			H43.2*	Crystalline deposits in vitreous body			H43.2*	Crystalline deposits in vitreous body			H43.2*	Crystalline deposits in vitreous body			H43.2*	Crystalline deposits in vitreous body			H43.2*	Crystalline deposits in vitreous body			H43.2*	Crystalline deposits in vitreous body			H43.2*	Crystalline deposits in vitreous body			H43.2*	Crystalline deposits in vitreous body			H43.2*	Crystalline deposits in vitreous body			H43.2*	Crystalline deposits in vitreous body			H43.2*	Crystalline deposits in vitreous body			H43.2*	Crystalline deposits in vitreous body			H43.2*	Crystalline deposits in vitreous body			H43.2*	Crystalline deposits in vitreous body			H43.2*	Crystalline deposits in vitreous body			H43.2*	Crystalline deposits in vitreous body			H43.2*	Crystalline deposits in vitreous body			H43.2*	Crystalline deposits in vitreous body			H43.2*	Crystalline deposits in vitreous body			H43.2*	Crystalline deposits in vitreous body			H43.2*	Crystalline deposits in vitreous body			H43.2*	Crystalline deposits in vitreous body			H43.2*	Crystalline deposits in vitreous body			H43.2*	Crystalline deposits in vitreous body			H43.2*	Crystalline deposits in vitreous body			H43.2*	Crystalline deposits in vitreous body			H43.2*	Crystalline deposits in vitreous body			H43.2*	Crystalline deposits in vitreous body			H43.2*	Crystalline deposits in vitreous body			H43.2*	Crystalline deposits in vitreous body			H43.2*	Crystalline deposits in vitreous body			H43.2*	Crystalline deposits in vitreous body			H43.2*	Crystalline deposits in vitreous body			H43.2*	Crystalline deposits in vitreous body			H43.2*	Crystalline deposits in vitreous body			H43.2*	Crystalline deposits in vitreous body			H43.2*	Crystalline deposits in vitreous body			H43.2*	Crystalline deposits in vitreous body			H43.2*	Crystalline deposits in vitreous body			H43.2*	Crystalline deposits in vitreous body			H43.2*	Crystalline deposits in vitreous body			H43.2*	Crystalline deposits in vitreous body			H43.2*	Crystalline deposits in vitreous body			H43.2*	Crystalline deposits in vitreous body			H43.2*	Crystalline deposits in vitreous body			H43.2*	Crystalline deposits in vitreous body			H43.2*	Crystalline deposits in vitreous body			H43.2*	Crystalline deposits in vitreous body			H43.2*	Crystalline deposits in vitreous body			H43.2*	Crystalline deposits in vitreous body			H43.2*	Crystalline deposits in vitreous body			H43.2*	Crystalline deposits in vitreous body			H43.2*	Crystalline deposits in vitreous body			H43.2*	Crystalline deposits in vitreous body			H43.2*	Crystalline deposits in vitreous body			H43.2*	Crystalline deposits in vitreous body			H43.2*	Crystalline deposits in vitreous body			H43.2*	Crystalline deposits in vitreous body			H43.2*	Crystalline deposits in vitreous body			H43.2*	Crystalline deposits in vitreous body			H43.2*	Crystalline deposits in vitreous body			H43.2*	Crystalline deposits in vitreous body			H43.2*	Crystalline deposits in vitreous body			H43.2*	Crystalline deposits in vitreous body			H43.2*	Crystalline deposits in vitreous body			H43.2*	Crystalline deposits in vitreous body			H43.2*	Crystalline deposits in vitreous body			H43.2*	Crystalline deposits in vitreous body			H43.2*	Crystalline deposits in vitreous body			H43.2*	Crystalline deposits in vitreous body			H43.2*	Crystalline deposits in vitreous body			H43.2*	Crystalline deposits in vitreous body			H43.2*	Crystalline deposits in vitreous body			H43.2*	Crystalline deposits in vitreous body			H43.2*	Crystalline deposits in vitreous body			H43.2*	Crystalline deposits in vitreous body			H43.2*	Crystalline deposits in vitreous body			H43.2*	Crystalline deposits in vitreous body			H43.2*	Crystalline deposits in vitreous body			H43.2*	Crystalline deposits in vitreous body			H43.2*	Crystalline deposits in vitreous body			H43.2*	Crystalline deposits in vitreous body			H43.2*	Crystalline deposits in vitreous body			H43.2*	Crystalline deposits in vitreous body			H43.2*	Crystalline deposits in vitreous body			H43.2*	Crystalline deposits in vitreous body			H43.2*	Crystalline deposits in vitreous body			H43.2*	Crystalline deposits in vitreous body			H43.2*	Crystalline deposits in vitreous body			H43.2*	Crystalline deposits in vitreous body			H43.2*	Crystalline deposits in vitreous body			H43.2*	Crystalline deposits in vitreous body			H43.2*	Crystalline deposits in vitreous body			H43.2*	Crystalline deposits in vitreous body			H43.2*	Crystalline deposits in vitreous body			H43.2*	Crystalline deposits in vitreous body			H43.2*	Crystalline deposits in vitreous body			H43.2*	Crystalline deposits in vitreous body			H43.2*	Crystalline deposits in vitreous body			H43.2*	Crystalline deposits in vitreous body			H43.2*	Crystalline deposits in vitreous body			H43.2*	Crystalline deposits in vitreous body			H43.2*	Crystalline deposits in vitreous body			H43.2*	Crystalline deposits in vitreous body			H43.2*	Crystalline deposits in vitreous body			H43.2*	Crystalline deposits in vitreous body			H43.2*	Crystalline deposits in vitreous body			H43.2*	Crystalline deposits in vitreous body			H43.2*	Crystalline deposits in vitreous body			H43.2*	Crystalline deposits in vitreous body			H43.2*	Crystalline deposits in vitreous body			H43.2*	Crystalline deposits in vitreous body			H43.2*	Crystalline deposits in vitreous body			H43.2*	Crystalline deposits in vitreous body			H43.2*	Crystalline deposits in vitreous body			H43.2*	Crystalline deposits in vitreous body			H43.2*	Crystalline deposits in vitreous body			H43.2*	Crystalline deposits in vitreous body			H43.2*	Crystalline deposits in vitreous body			H43.2*	Crystalline deposits in vitreous body			H43.2*	Crystalline deposits in vitreous body			H43.2*	Crystalline deposits in vitreous body			H43.2*	Crystalline deposits in vitreous body			H43.2*	Crystalline deposits in vitreous body			H43.2*	Crystalline deposits in vitreous body			H43.2*	Crystalline deposits in vitreous body			H43.2*	Crystalline deposits in vitreous body			H43.2*	Crystalline deposits in vitreous body			H43.2*	Crystalline deposits in vitreous body			H43.2*	Crystalline deposits in vitreous body			H43.2*	Crystalline deposits in vitreous body			H43.2*	Crystalline deposits in vitreous body			H43.2*	Crystalline deposits in vitreous body			H43.2*	Crystalline deposits in vitreous body			H43.2*	Crystalline deposits in vitreous body			H43.2*	Crystalline deposits in vitreous body			H43.2*	Crystalline deposits in vitreous body			H43.2*	Crystalline deposits in vitreous body			H43.2*	Crystalline deposits in vitreous body			H43.2*	Crystalline deposits in vitreous body			H43.2*	Crystalline deposits in vitreous body			H43.2*	Crystalline deposits in vitreous body			H43.2*	Crystalline deposits in vitreous body			H43.2*	Crystalline deposits in vitreous body			H43.2*	Crystalline deposits in vitreous body			H43.2*	Crystalline deposits in vitreous body			H43.2*	Crystalline deposits in vitreous body			H43.2*	Crystalline deposits in vitreous body			H43.2*	Crystalline deposits in vitreous body			H43.2*	Crystalline deposits in vitreous body			H43.2*	Crystalline deposits in vitreous body			H43.2*	Crystalline deposits in vitreous body			H43.2*	Crystalline deposits in vitreous body			H43.2*	Crystalline deposits in vitreous body			H43.2*	Crystalline deposits in vitreous body			H43.2*	Crystalline deposits in vitreous body			H43.2*	Crystalline deposits in vitreous body			H43.2*	Crystalline deposits in vitreous body			H43.2*	Crystalline deposits in vitreous body			H43.2*	Crystalline deposits in vitreous body			H43.2*	Crystalline deposits in vitreous body			H43.2*	Crystalline deposits in vitreous body			H43.2*	Crystalline deposits in vitreous body			H43.2*	Crystalline deposits in vitreous body			H43.2*	Crystalline deposits in vitreous body			H43.2*	Crystalline deposits in vitreous body			H43.2*	Crystalline deposits in vitreous body			H43.2*	Crystalline deposits in vitreous body			H43.2*	Crystalline deposits in vitreous body			H43.2*	Crystalline deposits in vitreous body			H43.2*	Crystalline deposits in vitreous body			H43.2*	Crystalline deposits in vitreous body			H43.2*	Crystalline deposits in vitreous body			H43.2*	Crystalline deposits in vitreous body			H43.2*	Crystalline deposits in vitreous body			H43.2*	Crystalline deposits in vitreous body			H43.2*	Crystalline deposits in vitreous body			H43.2*	Crystalline deposits in vitreous body			H43.2*	Crystalline deposits in vitreous body			H43.2*	Crystalline deposits in vitreous body			H43.2*	Crystalline deposits in vitreous body			H43.2*	Crystalline deposits in vitreous body			H43.2*	Crystalline deposits in vitreous body			H43.2*	Crystalline deposits in vitreous body			H43.2*	Crystalline deposits in vitreous body			H43.2*	Crystalline deposits in vitreous body			H43.2*	Crystalline deposits in vitreous body			H43.2*	Crystalline deposits in vitreous body			H43.2*	Crystalline deposits in vitreous body			H43.2*	Crystalline deposits in vitreous body			H43.2*	Crystalline deposits in vitreous body			H43.2*	Crystalline deposits in vitreous body			H43.2*	Crystalline deposits in vitreous body			H43.2*	Crystalline deposits in vitreous body			H43.2*	Crystalline deposits in vitreous body			H43.2*	Crystalline deposits in vitreous body			H43.2*	Crystalline deposits in vitreous body			H43.2*	Crystalline deposits in vitreous body			H43.2*	Crystalline deposits in vitreous body			H43.2*	Crystalline deposits in vitreous body			H43.2*	Crystalline deposits in vitreous body			H43.2*	Crystalline deposits in vitreous body			H43.2*	Crystalline deposits in vitreous body			H43.2*	Crystalline deposits in vitreous body			H43.2*	Crystalline deposits in vitreous body			H43.2*	Crystalline deposits in vitreous body			H43.2*	Crystalline deposits in vitreous body			H43.2*	Crystalline deposits in vitreous body			H43.2*	Crystalline deposits in vitreous body			H43.2*	Crystalline deposits in vitreous body			H43.2*	Crystalline deposits in vitreous body			H43.2*	Crystalline deposits in vitreous body			H43.2*	Crystalline deposits in vitreous body			H43.2*	Crystalline deposits in vitreous body			H43.2*	Crystalline deposits in vitreous body			H43.2*	Crystalline deposits in vitreous body			H43.2*	Crystalline deposits in vitreous body			H43.2*	Crystalline deposits in vitreous body			H43.2*	Crystalline deposits in vitreous body			H43.2*	Crystalline deposits in vitreous body			H43.2*	Crystalline deposits in vitreous body			H43.2*	Crystalline deposits in vitreous body			H43.2*	Crystalline deposits in vitreous body			H43.2*	Crystalline deposits in vitreous body			H43.2*	Crystalline deposits in vitreous body			H43.2*	Crystalline deposits in vitreous body			H43.2*	Crystalline deposits in vitreous body			H43.2*	Crystalline deposits in vitreous body			H43.2*	Crystalline deposits in vitreous body			H43.2*	Crystalline deposits in vitreous body			H43.2*	Crystalline deposits in vitreous body			H43.2*	Crystalline deposits in vitreous body			H43.2*	Crystalline deposits in vitreous body			H43.2*	Crystalline deposits in vitreous body			H43.2*	Crystalline deposits in vitreous body			H43.2*	Crystalline deposits in vitreous body			H43.2*	Crystalline deposits in vitreous body			H43.2*	Crystalline deposits in vitreous body			H43.2*	Crystalline deposits in vitreous body			H43.2*	Crystalline deposits in vitreous body			H43.2*	Crystalline deposits in vitreous body			H43.2*	Crystalline deposits in vitreous body			H43.2*	Crystalline deposits in vitreous body			H43.2*	Crystalline deposits in vitreous body			H43.2*	Crystalline deposits in vitreous body			H43.2*	Crystalline deposits in vitreous body			H43.2*	Crystalline deposits in vitreous body			H43.2*	Crystalline deposits in vitreous body			H43.2*	Crystalline deposits in vitreous body			H43.2*	Crystalline deposits in vitreous body			H43.2*	Crystalline deposits in vitreous body			H43.2*	Crystalline deposits in vitreous body			H43.2*	Crystalline deposits in vitreous body			H43.2*	Crystalline deposits in vitreous body			H43.2*	Crystalline deposits in vitreous body			H43.2*	Crystalline deposits in vitreous body			H43.2*	Crystalline deposits in vitreous body			H43.2*	Crystalline deposits in vitreous body			H43.2*	Crystalline deposits in vitreous body			H43.2*	Crystalline deposits in vitreous body			H43.2*	Crystalline deposits in vitreous body			H43.2*	Crystalline deposits in vitreous body			H43.2*	Crystalline deposits in vitreous body			H43.2*	Crystalline deposits in vitreous body			H43.2*	Crystalline deposits in vitreous body			H43.2*	Crystalline deposits in vitreous body			H43.2*	Crystalline deposits in vitreous body			H43.2*	Crystalline deposits in vitreous body			H43.2*	Crystalline deposits in vitreous body			H43.2*	Crystalline deposits in vitreous body			H43.2*	Crystalline deposits in vitreous body			H43.2*	Crystalline deposits in vitreous body			H43.2*	Crystalline deposits in vitreous body			H43.2*	Crystalline deposits in vitreous body			H43.2*	Crystalline deposits in vitreous body			H43.2*	Crystalline deposits in vitreous body			H43.2*	Crystalline deposits in vitreous body			H43.2*	Crystalline deposits in vitreous body			H43.2*	Crystalline deposits in vitreous body			H43.2*	Crystalline deposits in vitreous body			H43.2*	Crystalline deposits in vitreous body			H43.2*	Crystalline deposits in vitreous body			H43.2*	Crystalline deposits in vitreous body			H43.2*	Crystalline deposits in vitreous body			H43.2*	Crystalline deposits in vitreous body			H43.2*	Crystalline deposits in vitreous body			H43.2*	Crystalline deposits in vitreous body			H43.2*	Crystalline deposits in vitreous body			H43.2*	Crystalline deposits in vitreous body			H43.2*	Crystalline deposits in vitreous body			H43.2*	Crystalline deposits in vitreous body			H43.2*	Crystalline deposits in vitreous body			H43.2*	Crystalline deposits in vitreous body			H43.2*	Crystalline deposits in vitreous body			H43.2*	Crystalline deposits in vitreous body			H43.2*	Crystalline deposits in vitreous body			H43.2*	Crystalline deposits in vitreous body			H43.2*	Crystalline deposits in vitreous body			H43.2*	Crystalline deposits in vitreous body			H43.2*	Crystalline deposits in vitreous body			H43.2*	Crystalline deposits in vitreous body			H43.2*	Crystalline deposits in vitreous body			H43.2*	Crystalline deposits in vitreous body			H43.2*	Crystalline deposits in vitreous body			H43.2*	Crystalline deposits in vitreous body			H43.2*	Crystalline deposits in vitreous body			H43.2*	Crystalline deposits in vitreous body			H43.2*	Crystalline deposits in vitreous body			H43.2*	Crystalline deposits in vitreous body			H43.2*	Crystalline deposits in vitreous body			H43.2*	Crystalline deposits in vitreous body			H43.2*	Crystalline deposits in vitreous body			H43.2*	Crystalline deposits in vitreous body			H43.2*	Crystalline deposits in vitreous body			H43.2*	Crystalline deposits in vitreous body			H43.2*	Crystalline deposits in vitreous body			H43.2*	Crystalline deposits in vitreous body			H43.2*	Crystalline deposits in vitreous body			H43.2*	Crystalline deposits in vitreous body			H43.2*	Crystalline deposits in vitreous body			H43.2*	Crystalline deposits in vitreous body			H43.2*	Crystalline deposits in vitreous body			H43.2*	Crystalline deposits in vitreous body			H43.2*	Crystalline deposits in vitreous body			H43.2*	Crystalline deposits in vitreous body			H43.2*	Crystalline deposits in vitreous body			H43.2*	Crystalline deposits in vitreous body			H43.2*	Crystalline deposits in vitreous body			H43.2*	Crystalline deposits in vitreous body			H43.2*	Crystalline deposits in vitreous body			H43.2*	Crystalline deposits in vitreous body			H43.2*	Crystalline deposits in vitreous body			H43.2*	Crystalline deposits in vitreous body			H43.2*	Crystalline deposits in vitreous body			H43.2*	Crystalline deposits in vitreous body			H43.2*	Crystalline deposits in vitreous body			H43.2*	Crystalline deposits in vitreous body			H43.2*	Crystalline deposits in vitreous body			H43.2*	Crystalline deposits in vitreous body			H43.2*	Crystalline deposits in vitreous body			H43.2*	Crystalline deposits in vitreous body			H43.2*	Crystalline deposits in vitreous body			H43.2*	Crystalline deposits in vitreous body			H43.2*	Crystalline deposits in vitreous body			H43.2*	Crystalline deposits in vitreous body			H43.2*	Crystalline deposits in vitreous body			H43.2*	Crystalline deposits in vitreous body			H43.2*	Crystalline deposits in vitreous body			H43.2*	Crystalline deposits in vitreous body			H43.2*	Crystalline deposits in vitreous body			H43.2*	Crystalline deposits in vitreous body			H43.2*	Crystalline deposits in vitreous body			H43.2*	Crystalline deposits in vitreous body			H43.2*	Crystalline deposits in vitreous body			H43.2*	Crystalline deposits in vitreous body			H43.2*	Crystalline deposits in vitreous body			H43.2*	Crystalline deposits in vitreous body			H43.2*	Crystalline deposits in vitreous body			H43.2*	Crystalline deposits in vitreous body			H43.2*	Crystalline deposits in vitreous body			H43.2*	Crystalline deposits in vitreous body			H43.2*	Crystalline deposits in vitreous body			H43.2*	Crystalline deposits in vitreous body			H43.2*	Crystalline deposits in vitreous body			H43.2*	Crystalline deposits in vitreous body			H43.2*	Crystalline deposits in vitreous body			H43.2*	Crystalline deposits in vitreous body			H43.2*	Crystalline deposits in vitreous body			H43.2*	Crystalline deposits in vitreous body			H43.2*	Crystalline deposits in vitreous body			H43.2*	Crystalline deposits in vitreous body			H43.2*	Crystalline deposits in vitreous body			H43.2*	Crystalline deposits in vitreous body			H43.2*	Crystalline deposits in vitreous body			H43.2*	Crystalline deposits in vitreous body			H43.2*	Crystalline deposits in vitreous body			H43.2*	Crystalline deposits in vitreous body			H43.2*	Crystalline deposits in vitreous body			H43.2*	Crystalline deposits in vitreous body			H43.2*	Crystalline deposits in vitreous body			H43.2*	Crystalline deposits in vitreous body			H43.2*	Crystalline deposits in vitreous body			H43.2*	Crystalline deposits in vitreous body			H43.2*	Crystalline deposits in vitreous body			H43.2*	Crystalline deposits in vitreous body			H43.2*	Crystalline deposits in vitreous body			H43.2*	Crystalline deposits in vitreous body			H43.2*	Crystalline deposits in vitreous body			H43.2*	Crystalline deposits in vitreous body			H43.2*	Crystalline deposits in vitreous body			H43.2*	Crystalline deposits in vitreous body			H43.2*	Crystalline deposits in vitreous body			H43.2*	Crystalline deposits in vitreous body			H43.2*	Crystalline deposits in vitreous body			H43.2*	Crystalline deposits in vitreous body			H43.2*	Crystalline deposits in vitreous body			H43.2*	Crystalline deposits in vitreous body			H43.2*	Crystalline deposits in vitreous body			H43.2*	Crystalline deposits in vitreous body			H43.2*	Crystalline deposits in vitreous body			H43.2*	Crystalline deposits in vitreous body			H43.2*	Crystalline deposits in vitreous body			H43.2*	Crystalline deposits in vitreous body			H43.2*	Crystalline deposits in vitreous body			H43.2*	Crystalline deposits in vitreous body			H43.2*	Crystalline deposits in vitreous body			H43.2*	Crystalline deposits in vitreous body			H43.2*	Crystalline deposits in vitreous body			H43.2*	Crystalline deposits in vitreous body			H43.2*	Crystalline deposits in vitreous body			H43.2*	Crystalline deposits in vitreous body			H43.2*	Crystalline deposits in vitreous body			H43.2*	Crystalline deposits in vitreous body			H43.2*	Crystalline deposits in vitreous body			H43.2*	Crystalline deposits in vitreous body			H43.2*	Crystalline deposits in vitreous body			H43.2*	Crystalline deposits in vitreous body			H43.2*	Crystalline deposits in vitreous body			H43.2*	Crystalline deposits in vitreous body			H43.2*	Crystalline deposits in vitreous body			H43.2*	Crystalline deposits in vitreous body			H43.2*	Crystalline deposits in vitreous body			H43.2*	Crystalline deposits in vitreous body			H43.2*	Crystalline deposits in vitreous body			H43.2*	Crystalline deposits in vitreous body			H43.2*	Crystalline deposits in vitreous body			H43.2*	Crystalline deposits in vitreous body			H43.2*	Crystalline deposits in vitreous body			H43.2*	Crystalline deposits in vitreous body			H43.2*	Crystalline deposits in vitreous body			H43.2*	Crystalline deposits in vitreous body			H43.2*	Crystalline deposits in vitreous body			H43.2*	Crystalline deposits in vitreous body			H43.2*	Crystalline deposits in vitreous body			H43.2*	Crystalline deposits in vitreous body			H43.2*	Crystalline deposits in vitreous body			H43.2*	Crystalline deposits in vitreous body			H43.2*	Crystalline deposits in vitreous body			H43.2*	Crystalline deposits in vitreous body			H43.2*	Crystalline deposits in vitreous body			H43.2*	Crystalline deposits in vitreous body			H43.2*	Crystalline deposits in vitreous body			H43.2*	Crystalline deposits in vitreous body			H43.2*	Crystalline deposits in vitreous body			H43.2*	Crystalline deposits in vitreous body			H43.2*	Crystalline deposits in vitreous body			H43.2*	Crystalline deposits in vitreous body			H43.2*	Crystalline deposits in vitreous body			H43.2*	Crystalline deposits in vitreous body			H43.2*	Crystalline deposits in vitreous body			H43.2*	Crystalline deposits in vitreous body			H43.2*	Crystalline deposits in vitreous body			H43.2*	Crystalline deposits in vitreous body			H43.2*	Crystalline deposits in vitreous body			H43.2*	Crystalline deposits in vitreous body			H43.2*	Crystalline deposits in vitreous body			H43.2*	Crystalline deposits in vitreous body			H43.2*	Crystalline deposits in vitreous body			H43.2*	Crystalline deposits in vitreous body			H43.2*	Crystalline deposits in vitreous body			H43.2*	Crystalline deposits in vitreous body			H43.2*	Crystalline deposits in vitreous body			H43.2*	Crystalline deposits in vitreous body			H43.2*	Crystalline deposits in vitreous body			H43.2*	Crystalline deposits in vitreous body			H43.2*	Crystalline deposits in vitreous body			H43.2*	Crystalline deposits in vitreous body			H43.2*	Crystalline deposits in vitreous body			H43.2*	Crystalline deposits in vitreous body			H43.2*	Crystalline deposits in vitreous body			H43.2*	Crystalline deposits in vitreous body			H43.2*	Crystalline deposits in vitreous body			H43.2*	Crystalline deposits in vitreous body			H43.2*	Crystalline deposits in vitreous body			H43.2*	Crystalline deposits in vitreous body			H43.2*	Crystalline deposits in vitreous body			H43.2*	Crystalline deposits in vitreous body			H43.2*	Crystalline deposits in vitreous body			H43.2*	Crystalline deposits in vitreous body			H43.2*	Crystalline deposits in vitreous body			H43.2*	Crystalline deposits in vitreous body			H43.2*	Crystalline deposits in vitreous body			H43.2*	Crystalline deposits in vitreous body			H43.2*	Crystalline deposits in vitreous body			H43.2*	Crystalline deposits in vitreous body			H43.2*	Crystalline deposits in vitreous body			H43.2*	Crystalline deposits in vitreous body			H43.2*	Crystalline deposits in vitreous body			H43.2*	Crystalline deposits in vitreous body			H43.2*	Crystalline deposits in vitreous body			H43.2*	Crystalline deposits in vitreous body			H43.2*	Crystalline deposits in vitreous body			H43.2*	Crystalline deposits in vitreous body			H43.2*	Crystalline deposits in vitreous body			H43.2*	Crystalline deposits in vitreous body			H43.2*	Crystalline deposits in vitreous body			H43.2*	Crystalline deposits in vitreous body			H43.2*	Crystalline deposits in vitreous body			H43.2*	Crystalline deposits in vitreous body			H43.2*	Crystalline deposits in vitreous body			H43.2*	Crystalline deposits in vitreous body			H43.2*	Crystalline deposits in vitreous body			H43.2*	Crystalline deposits in vitreous body			H43.2*	Crystalline deposits in vitreous body			H43.2*	Crystalline deposits in vitreous body			H43.2*	Crystalline deposits in vitreous body			H43.2*	Crystalline deposits in vitreous body			H43.2*	Crystalline deposits in vitreous body			H43.2*	Crystalline deposits in vitreous body			H43.2*	Crystalline deposits in vitreous body			H43.2*	Crystalline deposits in vitreous body			H43.2*	Crystalline deposits in vitreous body			H43.2*	Crystalline deposits in vitreous body			H43.2*	Crystalline deposits in vitreous body			H43.2*	Crystalline deposits in vitreous body			H43.2*	Crystalline deposits in vitreous body			H43.2*	Crystalline deposits in vitreous body			H43.2*	Crystalline deposits in vitreous body			H43.2*	Crystalline deposits in vitreous body			H43.2*	Crystalline deposits in vitreous body			H43.2*	Crystalline deposits in vitreous body			H43.2*	Crystalline deposits in vitreous body			H43.2*	Crystalline deposits in vitreous body			H43.2*	Crystalline deposits in vitreous body			H43.2*	Crystalline deposits in vitreous body			H43.2*	Crystalline deposits in vitreous body			H43.2*	Crystalline deposits in vitreous body			H43.2*	Crystalline deposits in vitreous body			H43.2*	Crystalline deposits in vitreous body			H43.2*	Crystalline deposits in vitreous body			H43.2*	Crystalline deposits in vitreous body			H43.2*	Crystalline deposits in vitreous body			H43.2*	Crystalline deposits in vitreous body			H43.2*	Crystalline deposits in vitreous body			H43.2*	Crystalline deposits in vitreous body			H43.2*	Crystalline deposits in vitreous body			H43.2*	Crystalline deposits in vitreous body			H43.2*	Crystalline deposits in vitreous body			H43.2*	Crystalline deposits in vitreous body			H43.2*	Crystalline deposits in vitreous body			H43.2*	Crystalline deposits in vitreous body			H43.2*	Crystalline deposits in vitreous body			H43.2*	Crystalline deposits in vitreous body			H43.2*	Crystalline deposits in vitreous body			H43.2*	Crystalline deposits in vitreous body			H43.2*	Crystalline deposits in vitreous body			H43.2*	Crystalline deposits in vitreous body			H43.2*	Crystalline deposits in vitreous body			H43.2*	Crystalline deposits in vitreous body			H43.2*	Crystalline deposits in vitreous body			H43.2*	Crystalline deposits in vitreous body			H43.2*	Crystalline deposits in vitreous body			H43.2*	Crystalline deposits in vitreous body			H43.2*	Crystalline deposits in vitreous body			H43.2*	Crystalline deposits in vitreous body			H43.2*	Crystalline deposits in vitreous body			H43.2*	Crystalline deposits in vitreous body			H43.2*	Crystalline deposits in vitreous body			H43.2*	Crystalline deposits in vitreous body			H43.2*	Crystalline deposits in vitreous body			H43.2*	Crystalline deposits in vitreous body			H43.2*	Crystalline deposits in vitreous body			H43.2*	Crystalline deposits in vitreous body			H43.2*	Crystalline deposits in vitreous body			H43.2*	Crystalline deposits in vitreous body			H43.2*	Crystalline deposits in vitreous body			H43.2*	Crystalline deposits in vitreous body			H43.2*	Crystalline deposits in vitreous body			H43.2*	Crystalline deposits in vitreous body			H43.2*	Crystalline deposits in vitreous body			H43.2*	Crystalline deposits in vitreous body			H43.2*	Crystalline deposits in vitreous body			H43.2*	Crystalline deposits in vitreous body			H43.2*	Crystalline deposits in vitreous body			H43.2*	Crystalline deposits in vitreous body			H43.2*	Crystalline deposits in vitreous body			H43.2*	Crystalline deposits in vitreous body			H43.2*	Crystalline deposits in vitreous body			H43.2*	Crystalline deposits in vitreous body			H43.2*	Crystalline deposits in vitreous body			H43.2*	Crystalline deposits in vitreous body			H43.2*	Crystalline deposits in vitreous body			H43.2*	Crystalline deposits in vitreous body			H43.2*	Crystalline deposits in vitreous body			H43.2*	Crystalline deposits in vitreous body			H43.2*	Crystalline deposits in vitreous body			H43.2*	Crystalline deposits in vitreous body			H43.2*	Crystalline deposits in vitreous body			H43.2*	Crystalline deposits in vitreous body			H43.2*	Crystalline deposits in vitreous body			H43.2*	Crystalline deposits in vitreous body			H43.2*	Crystalline deposits in vitreous body			H43.2*	Crystalline deposits in vitreous body			H43.2*	Crystalline deposits in vitreous body			H43.2*	Crystalline deposits in vitreous body			H43.2*	Crystalline deposits in vitreous body			H43.2*	Crystalline deposits in vitreous body			H43.2*	Crystalline deposits in vitreous body			H43.2*	Crystalline deposits in vitreous body			H43.2*	Crystalline deposits in vitreous body			H43.2*	Crystalline deposits in vitreous body			H43.2*	Crystalline deposits in vitreous body			H43.2*	Crystalline deposits in vitreous body			H43.2*	Crystalline deposits in vitreous body			H43.2*	Crystalline deposits in vitreous body			H43.2*	Crystalline deposits in vitreous body			H43.2*	Crystalline deposits in vitreous body			H43.2*	Crystalline deposits in vitreous body			H43.2*	Crystalline deposits in vitreous body			H43.2*	Crystalline deposits in vitreous body			H43.2*	Crystalline deposits in vitreous body			H43.2*	Crystalline deposits in vitreous body			H43.2*	Crystalline deposits in vitreous body			H43.2*	Crystalline deposits in vitreous body			H43.2*	Crystalline deposits in vitreous body			H43.2*	Crystalline deposits in vitreous body			H43.2*	Crystalline deposits in vitreous body			H43.2*	Crystalline deposits in vitreous body			H43.2*	Crystalline deposits in vitreous body			H43.2*	Crystalline deposits in vitreous body			H43.2*	Crystalline deposits in vitreous body			H43.2*	Crystalline deposits in vitreous body			H43.2*	Crystalline deposits in vitreous body			H43.2*	Crystalline deposits in vitreous body			H43.2*	Crystalline deposits in vitreous body			H43.2*	Crystalline deposits in vitreous body			H43.2*	Crystalline deposits in vitreous body			H43.2*	Crystalline deposits in vitreous body			H43.2*	Crystalline deposits in vitreous body			H43.2*	Crystalline deposits in vitreous body			H43.2*	Crystalline deposits in vitreous body			H43.2*	Crystalline deposits in vitreous body			H43.2*	Crystalline deposits in vitreous body			H43.2*	Crystalline deposits in vitreous body			H43.2*	Crystalline deposits in vitreous body			H43.2*	Crystalline deposits in vitreous body			H43.2*	Crystalline deposits in vitreous body			H43.2*	Crystalline deposits in vitreous body			H43.2*	Crystalline deposits in vitreous body			H43.2*	Crystalline deposits in vitreous body			H43.2*	Crystalline deposits in vitreous body			H43.2*	Crystalline deposits in vitreous body			H43.2*	Crystalline deposits in vitreous body			H43.2*	Crystalline deposits in vitreous body			H43.2*	Crystalline deposits in vitreous body			H43.2*	Crystalline deposits in vitreous body			H43.2*	Crystalline deposits in vitreous body			H43.2*	Crystalline deposits in vitreous body			H43.2*	Crystalline deposits in vitreous body			H43.2*	Crystalline deposits in vitreous body			H43.2*	Crystalline deposits in vitreous body			H43.2*	Crystalline deposits in vitreous body			H43.2*	Crystalline deposits in vitreous body			H43.2*	Crystalline deposits in vitreous body			H43.2*	Crystalline deposits in vitreous body			H43.2*	Crystalline deposits in vitreous body			H43.2*	Crystalline deposits in vitreous body			H43.2*	Crystalline deposits in vitreous body			H43.2*	Crystalline deposits in vitreous body			H43.2*	Crystalline deposits in vitreous body			H43.2*	Crystalline deposits in vitreous body			H43.2*	Crystalline deposits in vitreous body			H43.2*	Crystalline deposits in vitreous body			H43.2*	Crystalline deposits in vitreous body			H43.2*	Crystalline deposits in vitreous body			H43.2*	Crystalline deposits in vitreous body			H43.2*	Crystalline deposits in vitreous body			H43.2*	Crystalline deposits in vitreous body			H43.2*	Crystalline deposits in vitreous body			H43.2*	Crystalline deposits in vitreous body			H43.2*	Crystalline deposits in vitreous body			H43.2*	Crystalline deposits in vitreous body			H43.2*	Crystalline deposits in vitreous body			H43.2*	Crystalline deposits in vitreous body			H43.2*	Crystalline deposits in vitreous body			H43.2*	Crystalline deposits in vitreous body			H43.2*	Crystalline deposits in vitreous body			H43.2*	Crystalline deposits in vitreous body			H43.2*	Crystalline deposits in vitreous body			H43.2*	Crystalline deposits in vitreous body			H43.2*	Crystalline deposits in vitreous body			H43.2*	Crystalline deposits in vitreous body			H43.2*	Crystalline deposits in vitreous body			H43.2*	Crystalline deposits in vitreous body			H43.2*	Crystalline deposits in vitreous body			H43.2*	Crystalline deposits in vitreous body			H43.2*	Crystalline deposits in vitreous body			H43.2*	Crystalline deposits in vitreous body			H43.2*	Crystalline deposits in vitreous body			H43.2*	Crystalline deposits in vitreous body			H43.2*	Crystalline deposits in vitreous body			H43.2*	Crystalline deposits in vitreous body			H43.2*	Crystalline deposits in vitreous body			H43.2*	Crystalline deposits in vitreous body			H43.2*	Crystalline deposits in vitreous body			H43.2*	Crystalline deposits in vitreous body			H43.2*	Crystalline deposits in vitreous body			H43.2*	Crystalline deposits in vitreous body			H43.2*	Crystalline deposits in vitreous body			H43.2*	Crystalline deposits in vitreous body			H43.2*	Crystalline deposits in vitreous body			H43.2*	Crystalline deposits in vitreous body			H43.2*	Crystalline deposits in vitreous body			H43.2*	Crystalline deposits in vitreous body			H43.2*	Crystalline deposits in vitreous body			H43.2*	Crystalline deposits in vitreous body			H43.2*	Crystalline deposits in vitreous body			H43.2*	Crystalline deposits in vitreous body			H43.2*	Crystalline deposits in vitreous body			H43.2*	Crystalline deposits in vitreous body			H43.2*	Crystalline deposits in vitreous body			H43.2*	Crystalline deposits in vitreous body			H43.2*	Crystalline deposits in vitreous body			H43.2*	Crystalline deposits in vitreous body			H43.2*	Crystalline deposits in vitreous body			H43.2*	Crystalline deposits in vitreous body			H43.2*	Crystalline deposits in vitreous body			H43.2*	Crystalline deposits in vitreous body			H43.2*	Crystalline deposits in vitreous body			H43.2*	Crystalline deposits in vitreous body			H43.2*	Crystalline deposits in vitreous body			H43.2*	Crystalline deposits in vitreous body			H43.2*	Crystalline deposits in vitreous body			H43.2*	Crystalline deposits in vitreous body			H43.2*	Crystalline deposits in vitreous body			H43.2*	Crystalline deposits in vitreous body			H43.2*	Crystalline deposits in vitreous body			H43.2*	Crystalline deposits in vitreous body			H43.2*	Crystalline deposits in vitreous body			H43.2*	Crystalline deposits in vitreous body			H43.2*	Crystalline deposits in vitreous body			H43.2*	Crystalline deposits in vitreous body			H43.2*	Crystalline deposits in vitreous body			H43.2*	Crystalline deposits in vitreous body			H43.2*	Crystalline deposits in vitreous body			H43.2*	Crystalline deposits in vitreous body			H43.2*	Crystalline deposits in vitreous body			H43.2*	Crystalline deposits in vitreous body			H43.2*	Crystalline deposits in vitreous body			H43.2*	Crystalline deposits in vitreous body			H43.2*	Crystalline deposits in vitreous body			H43.2*	Crystalline deposits in vitreous body			H43.2*	Crystalline deposits in vitreous body			H43.2*	Crystalline deposits in vitreous body			H43.2*	Crystalline deposits in vitreous body			H43.2*	Crystalline deposits in vitreous body			H43.2*	Crystalline deposits in vitreous body			H43.2*	Crystalline deposits in vitreous body			H43.2*	Crystalline deposits in vitreous body			H43.2*	Crystalline deposits in vitreous body			H43.2*	Crystalline deposits in vitreous body			H43.2*	Crystalline deposits in vitreous body			H43.2*	Crystalline deposits in vitreous body			H43.2*	Crystalline deposits in vitreous body			H43.2*	Crystalline deposits in vitreous body			H43.2*	Crystalline deposits in vitreous body			H43.2*	Crystalline deposits in vitreous body			H43.2*	Crystalline deposits in vitreous body			H43.2*	Crystalline deposits in vitreous body			H43.2*	Crystalline deposits in vitreous body			H43.2*	Crystalline deposits in vitreous body			H43.2*	Crystalline deposits in vitreous body			H43.2*	Crystalline deposits in vitreous body			H43.2*	Crystalline deposits in vitreous body			H43.2*	Crystalline deposits in vitreous body			H43.2*	Crystalline deposits in vitreous body			H43.2*	Crystalline deposits in vitreous body			H43.2*	Crystalline deposits in vitreous body			H43.2*	Crystalline deposits in vitreous body			H43.2*	Crystalline deposits in vitreous body			H43.2*	Crystalline deposits in vitreous body			H43.2*	Crystalline deposits in vitreous body			H43.2*	Crystalline deposits in vitreous body			H43.2*	Crystalline deposits in vitreous body			H43.2*	Crystalline deposits in vitreous body			H43.2*	Crystalline deposits in vitreous body			H43.2*	Crystalline deposits in vitreous body			H43.2*	Crystalline deposits in vitreous body			H43.2*	Crystalline deposits in vitreous body			H43.2*	Crystalline deposits in vitreous body			H43.2*	Crystalline deposits in vitreous body			H43.2*	Crystalline deposits in vitreous body			H43.2*	Crystalline deposits in vitreous body			H43.2*	Crystalline deposits in vitreous body			H43.2*	Crystalline deposits in vitreous body			H43.2*	Crystalline deposits in vitreous body			H43.2*	Crystalline deposits in vitreous body			H43.2*	Crystalline deposits in vitreous body			H43.2*	Crystalline deposits in vitreous body			H43.2*	Crystalline deposits in vitreous body			H43.2*	Crystalline deposits in vitreous body			H43.2*	Crystalline deposits in vitreous body			H43.2*	Crystalline deposits in vitreous body			H43.2*	Crystalline deposits in vitreous body			H43.2*	Crystalline deposits in vitreous body			H43.2*	Crystalline deposits in vitreous body			H43.2*	Crystalline deposits in vitreous body			H43.2*	Crystalline deposits in vitreous body			H43.2*	Crystalline deposits in vitreous body			H43.2*	Crystalline deposits in vitreous body			H43.2*	Crystalline deposits in vitreous body			H43.2*	Crystalline deposits in vitreous body			H43.2*	Crystalline deposits in vitreous body			H43.2*	Crystalline deposits in vitreous body			H43.2*	Crystalline deposits in vitreous body			H43.2*	Crystalline deposits in vitreous body			H43.2*	Crystalline deposits in vitreous body			H43.2*	Crystalline deposits in vitreous body			H43.2*	Crystalline deposits in vitreous body			H43.2*	Crystalline deposits in vitreous body			H43.2*	Crystalline deposits in vitreous body			H43.2*	Crystalline deposits in vitreous body			H43.2*	Crystalline deposits in vitreous body			H43.2*	Crystalline deposits in vitreous body			H43.2*	Crystalline deposits in vitreous body			H43.2*	Crystalline deposits in vitreous body			H43.2*	Crystalline deposits in vitreous body			H43.2*	Crystalline deposits in vitreous body			H43.2*	Crystalline deposits in vitreous body			H43.2*	Crystalline deposits in vitreous body			H43.2*	Crystalline deposits in vitreous body			H43.2*	Crystalline deposits in vitreous body			H43.2*	Crystalline deposits in vitreous body			H43.2*	Crystalline deposits in vitreous body			H43.2*	Crystalline deposits in vitreous body			H43.2*	Crystalline deposits in vitreous body			H43.2*	Crystalline deposits in vitreous body			H43.2*	Crystalline deposits in vitreous body			H43.2*	Crystalline deposits in vitreous body			H43.2*	Crystalline deposits in vitreous body			H43.2*	Crystalline deposits in vitreous body			H43.2*	Crystalline deposits in vitreous body			H43.2*	Crystalline deposits in vitreous body			H43.2*	Crystalline deposits in vitreous body			H43.2*	Crystalline deposits in vitreous body			H43.2*	Crystalline deposits in vitreous body			H43.2*	Crystalline deposits in vitreous body			H43.2*	Crystalline deposits in vitreous body			H43.2*	Crystalline deposits in vitreous body			H43.2*	Crystalline deposits in vitreous body			H43.2*	Crystalline deposits in vitreous body			H43.2*	Crystalline deposits in vitreous body			H43.2*	Crystalline deposits in vitreous body			H43.2*	Crystalline deposits in vitreous body			H43.2*	Crystalline deposits in vitreous body			H43.2*	Crystalline deposits in vitreous body			H43.2*	Crystalline deposits in vitreous body			H43.2*	Crystalline deposits in vitreous body			H43.2*	Crystalline deposits in vitreous body			H43.2*	Crystalline deposits in vitreous body			H43.2*	Crystalline deposits in vitreous body			H43.2*	Crystalline deposits in vitreous body			H43.2*	Crystalline deposits in vitreous body			H43.2*	Crystalline deposits in vitreous body			H43.2*	Crystalline deposits in vitreous body			H43.2*	Crystalline deposits in vitreous body			H43.2*	Crystalline deposits in vitreous body			H43.2*	Crystalline deposits in vitreous body			H43.2*	Crystalline deposits in vitreous body			H43.2*	Crystalline deposits in vitreous body			H43.2*	Crystalline deposits in vitreous body			H43.2*	Crystalline deposits in vitreous body			H43.2*	Crystalline deposits in vitreous body			H43.2*	Crystalline deposits in vitreous body			H43.2*	Crystalline deposits in vitreous body			H43.2*	Crystalline deposits in vitreous body			H43.2*	Crystalline deposits in vitreous body			H43.2*	Crystalline deposits in vitreous body			H43.2*	Crystalline deposits in vitreous body			H43.2*	Crystalline deposits in vitreous body			H43.2*	Crystalline deposits in vitreous body			H43.2*	Crystalline deposits in vitreous body			H43.2*	Crystalline deposits in vitreous body			H43.2*	Crystalline deposits in vitreous body			H43.2*	Crystalline deposits in vitreous body			H43.2*	Crystalline deposits in vitreous body			H43.2*	Crystalline deposits in vitreous body			H43.2*	Crystalline deposits in vitreous body			H43.2*	Crystalline deposits in vitreous body			H43.2*	Crystalline deposits in vitreous body			H43.2*	Crystalline deposits in vitreous body			H43.2*	Crystalline deposits in vitreous body			H43.2*	Crystalline deposits in vitreous body			H43.2*	Crystalline deposits in vitreous body			H43.2*	Crystalline deposits in vitreous body			H43.2*	Crystalline deposits in vitreous body			H43.2*	Crystalline deposits in vitreous body			H43.2*	Crystalline deposits in vitreous body			H43.2*	Crystalline deposits in vitreous body			H43.2*	Crystalline deposits in vitreous body			H43.2*	Crystalline deposits in vitreous body			H43.2*	Crystalline deposits in vitreous body			H43.2*	Crystalline deposits in vitreous body			H43.2*	Crystalline deposits in vitreous body			H43.2*	Crystalline deposits in vitreous body			H43.2*	Crystalline deposits in vitreous body			H43.2*	Crystalline deposits in vitreous body			H43.2*	Crystalline deposits in vitreous body			H43.2*	Crystalline deposits in vitreous body			H43.2*	Crystalline deposits in vitreous body			H43.2*	Crystalline deposits in vitreous body			H43.2*	Crystalline deposits in vitreous body			H43.2*	Crystalline deposits in vitreous body			H43.2*	Crystalline deposits in vitreous body			H43.2*	Crystalline deposits in vitreous body			H43.2*	Crystalline deposits in vitreous body			H43.2*	Crystalline deposits in vitreous body			H43.2*	Crystalline deposits in vitreous body			H43.2*	Crystalline deposits in vitreous body			H43.2*	Crystalline deposits in vitreous body			H43.2*	Crystalline deposits in vitreous body			H43.2*	Crystalline deposits in vitreous body			H43.2*	Crystalline deposits in vitreous body			H43.2*	Crystalline deposits in vitreous body			H43.2*	Crystalline deposits in vitreous body			H43.2*	Crystalline deposits in vitreous body			H43.2*	Crystalline deposits in vitreous body			H43.2*	Crystalline deposits in vitreous body			H43.2*	Crystalline deposits in vitreous body			H43.2*	Crystalline deposits in vitreous body			H43.2*	Crystalline deposits in vitreous body			H43.2*	Crystalline deposits in vitreous body			H43.2*	Crystalline deposits in vitreous body			H43.2*	Crystalline deposits in vitreous body			H43.2*	Crystalline deposits in vitreous body			H43.2*	Crystalline deposits in vitreous body			H43.2*	Crystalline deposits in vitreous body			H43.2*	Crystalline deposits in vitreous body			H43.2*	Crystalline deposits in vitreous body			H43.2*	Crystalline deposits in vitreous body			H43.2*	Crystalline deposits in vitreous body			H43.2*	Crystalline deposits in vitreous body			H43.2*	Crystalline deposits in vitreous body			H43.2*	Crystalline deposits in vitreous body			H43.2*	Crystalline deposits in vitreous body			H43.2*	Crystalline deposits in vitreous body			H43.2*	Crystalline deposits in vitreous body			H43.2*	Crystalline deposits in vitreous body			H43.2*	Crystalline deposits in vitreous body			H43.2*	Crystalline deposits in vitreous body			H43.2*	Crystalline deposits in vitreous body			H43.2*	Crystalline deposits in vitreous body			H43.2*	Crystalline deposits in vitreous body			H43.2*	Crystalline deposits in vitreous body			H43.2*	Crystalline deposits in vitreous body			H43.2*	Crystalline deposits in vitreous body			H43.2*	Crystalline deposits in vitreous body			H43.2*	Crystalline deposits in vitreous body			H43.2*	Crystalline deposits in vitreous body			H43.2*	Crystalline deposits in vitreous body			H43.2*	Crystalline deposits in vitreous body			H43.2*	Crystalline deposits in vitreous body			H43.2*	Crystalline deposits in vitreous body			H43.2*	Crystalline deposits in vitreous body			H43.2*	Crystalline deposits in vitreous body			H43.2*	Crystalline deposits in vitreous body			H43.2*	Crystalline deposits in vitreous body			H43.2*	Crystalline deposits in vitreous body			H43.2*	Crystalline deposits in vitreous body			H43.2*	Crystalline deposits in vitreous body			H43.2*	Crystalline deposits in vitreous body			H43.2*	Crystalline deposits in vitreous body			H43.2*	Crystalline deposits in vitreous body			H43.2*	Crystalline deposits in vitreous body			H43.2*	Crystalline deposits in vitreous body			H43.2*	Crystalline deposits in vitreous body			H43.2*	Crystalline deposits in vitreous body			H43.2*	Crystalline deposits in vitreous body			H43.2*	Crystalline deposits in vitreous body			H43.2*	Crystalline deposits in vitreous body			H43.2*	Crystalline deposits in vitreous body			H43.2*	Crystalline deposits in vitreous body			H43.2*	Crystalline deposits in vitreous body			H43.2*	Crystalline deposits in vitreous body			H43.2*	Crystalline deposits in vitreous body			H43.2*	Crystalline deposits in vitreous body			H43.2*	Crystalline deposits in vitreous body			H43.2*	Crystalline deposits in vitreous body			H43.2*	Crystalline deposits in vitreous body			H43.2*	Crystalline deposits in vitreous body			H43.2*	Crystalline deposits in vitreous body			H43.2*	Crystalline deposits in vitreous body			H43.2*	Crystalline deposits in vitreous body			H43.2*	Crystalline deposits in vitreous body			H43.2*	Crystalline deposits in vitreous body			H43.2*	Crystalline deposits in vitreous body			H43.2*	Crystalline deposits in vitreous body			H43.2*	Crystalline deposits in vitreous body			H43.2*	Crystalline deposits in vitreous body			H43.2*	Crystalline deposits in vitreous body			H43.2*	Crystalline deposits in vitreous body			H43.2*	Crystalline deposits in vitreous body			H43.2*	Crystalline deposits in vitreous body			H43.2*	Crystalline deposits in vitreous body			H43.2*	Crystalline deposits in vitreous body			H43.2*	Crystalline deposits in vitreous body			H43.2*	Crystalline deposits in vitreous body			H43.2*	Crystalline deposits in vitreous body			H43.2*	Crystalline deposits in vitreous body			H43.2*	Crystalline deposits in vitreous body			H43.2*	Crystalline deposits in vitreous body			H43.2*	Crystalline deposits in vitreous body			H43.2*	Crystalline deposits in vitreous body			H43.2*	Crystalline deposits in vitreous body			H43.2*	Crystalline deposits in vitreous body			H43.2*	Crystalline deposits in vitreous body			H43.2*	Crystalline deposits in vitreous body			H43.2*	Crystalline deposits in vitreous body			H43.2*	Crystalline deposits in vitreous body			H43.2*	Crystalline deposits in vitreous body			H43.2*	Crystalline deposits in vitreous body			H43.2*	Crystalline deposits in vitreous body			H43.2*	Crystalline deposits in vitreous body			H43.2*	Crystalline deposits in vitreous body			H43.2*	Crystalline deposits in vitreous body			H43.2*	Crystalline deposits in vitreous body			H43.2*	Crystalline deposits in vitreous body			H43.2*	Crystalline deposits in vitreous body			H43.2*	Crystalline deposits in vitreous body			H43.2*	Crystalline deposits in vitreous body			H43.2*	Crystalline deposits in vitreous body			H43.2*	Crystalline deposits in vitreous body			H43.2*	Crystalline deposits in vitreous body			H43.2*	Crystalline deposits in vitreous body			H43.2*	Crystalline deposits in vitreous body			H43.2*	Crystalline deposits in vitreous body			H43.2*	Crystalline deposits in vitreous body			H43.2*	Crystalline deposits in vitreous body			H43.2*	Crystalline deposits in vitreous body			H43.2*	Crystalline deposits in vitreous body			H43.2*	Crystalline deposits in vitreous body			H43.2*	Crystalline deposits in vitreous body			H43.2*	Crystalline deposits in vitreous body			H43.2*	Crystalline deposits in vitreous body			H43.2*	Crystalline deposits in vitreous body			H43.2*	Crystalline deposits in vitreous body			H43.2*	Crystalline deposits in vitreous body			H43.2*	Crystalline deposits in vitreous body			H43.2*	Crystalline deposits in vitreous body			H43.2*	Crystalline deposits in vitreous body			H43.2*	Crystalline deposits in vitreous body			H43.2*	Crystalline deposits in vitreous body			H43.2*	Crystalline deposits in vitreous body			H43.2*	Crystalline deposits in vitreous body			H43.2*	Crystalline deposits in vitreous body			H43.2*	Crystalline deposits in vitreous body			H43.2*	Crystalline deposits in vitreous body			H43.2*	Crystalline deposits in vitreous body			H43.2*	Crystalline deposits in vitreous body			H43.2*	Crystalline deposits in vitreous body			H43.2*	Crystalline deposits in vitreous body			H43.2*	Crystalline deposits in vitreous body			H43.2*	Crystalline deposits in vitreous body			H43.2*	Crystalline deposits in vitreous body			H43.2*	Crystalline deposits in vitreous body			H43.2*	Crystalline deposits in vitreous body			H43.2*	Crystalline deposits in vitreous body			H43.2*	Crystalline deposits in vitreous body			H43.2*	Crystalline deposits in vitreous body			H43.2*	Crystalline deposits in vitreous body			H43.2*	Crystalline deposits in vitreous body			H43.2*	Crystalline deposits in vitreous body			H43.2*	Crystalline deposits in vitreous body			H43.2*	Crystalline deposits in vitreous body			H43.2*	Crystalline deposits in vitreous body			H43.2*	Crystalline deposits in vitreous body			H43.2*	Crystalline deposits in vitreous body			H43.2*	Crystalline deposits in vitreous body			H43.2*	Crystalline deposits in vitreous body			H43.2*	Crystalline deposits in vitreous body			H43.2*	Crystalline deposits in vitreous body			H43.2*	Crystalline deposits in vitreous body			H43.2*	Crystalline deposits in vitreous body			H43.2*	Crystalline deposits in vitreous body			H43.2*	Crystalline deposits in vitreous body			H43.2*	Crystalline deposits in vitreous body			H43.2*	Crystalline deposits in vitreous body			H43.2*	Crystalline deposits in vitreous body			H43.2*	Crystalline deposits in vitreous body			H43.2*	Crystalline deposits in vitreous body			H43.2*	Crystalline deposits in vitreous body			H43.2*	Crystalline deposits in vitreous body			H43.2*	Crystalline deposits in vitreous body			H43.2*	Crystalline deposits in vitreous body			H43.2*	Crystalline deposits in vitreous body			H43.2*	Crystalline deposits in vitreous body			H43.2*	Crystalline deposits in vitreous body			H43.2*	Crystalline deposits in vitreous body			H43.2*	Crystalline deposits in vitreous body			H43.2*	Crystalline deposits in vitreous body			H43.2*	Crystalline deposits in vitreous body			H43.2*	Crystalline deposits in vitreous body			H43.2*	Crystalline deposits in vitreous body			H43.2*	Crystalline deposits in vitreous body			H43.2*	Crystalline deposits in vitreous body			H43.2*	Crystalline deposits in vitreous body			H43.2*	Crystalline deposits in vitreous body			H43.2*	Crystalline deposits in vitreous body			H43.2*	Crystalline deposits in vitreous body			H43.2*	Crystalline deposits in vitreous body			H43.2*	Crystalline deposits in vitreous body			H43.2*	Crystalline deposits in vitreous body			H43.2*	Crystalline deposits in vitreous body			H43.2*	Crystalline deposits in vitreous body			H43.2*	Crystalline deposits in vitreous body			H43.2*	Crystalline deposits in vitreous body			H43.2*	Crystalline deposits in vitreous body			H43.2*	Crystalline deposits in vitreous body			H43.2*	Crystalline deposits in vitreous body			H43.2*	Crystalline deposits in vitreous body			H43.2*	Crystalline deposits in vitreous body			H43.2*	Crystalline deposits in vitreous body			H43.2*	Crystalline deposits in vitreous body			H43.2*	Crystalline deposits in vitreous body			H43.2*	Crystalline deposits in vitreous body			H43.2*	Crystalline deposits in vitreous body			H43.2*	Crystalline deposits in vitreous body			H43.2*	Crystalline deposits in vitreous body			H43.2*	Crystalline deposits in vitreous body			H43.2*	Crystalline deposits in vitreous body			H43.2*	Crystalline deposits in vitreous body			H43.2*	Crystalline deposits in vitreous body			H43.2*	Crystalline deposits in vitreous body			H43.2*	Crystalline deposits in vitreous body			H43.2*	Crystalline deposits in vitreous body			H43.2*	Crystalline deposits in vitreous body			H43.2*	Crystalline deposits in vitreous body			H43.2*	Crystalline deposits in vitreous body			H43.2*	Crystalline deposits in vitreous body			H43.2*	Crystalline deposits in vitreous body			H43.2*	Crystalline deposits in vitreous body			H43.2*	Crystalline deposits in vitreous body			H43.2*	Crystalline deposits in vitreous body			H43.2*	Crystalline deposits in vitreous body			H43.2*	Crystalline deposits in vitreous body			H43.2*	Crystalline deposits in vitreous body			H43.2*	Crystalline deposits in vitreous body			H43.2*	Crystalline deposits in vitreous body			H43.2*	Crystalline deposits in vitreous body			H43.2*	Crystalline deposits in vitreous body			H43.2*	Crystalline deposits in vitreous body			H43.2*	Crystalline deposits in vitreous body			H43.2*	Crystalline deposits in vitreous body			H43.2*	Crystalline deposits in vitreous body			H43.2*	Crystalline deposits in vitreous body			H43.2*	Crystalline deposits in vitreous body			H43.2*	Crystalline deposits in vitreous body			H43.2*	Crystalline deposits in vitreous body			H43.2*	Crystalline deposits in vitreous body			H43.2*	Crystalline deposits in vitreous body			H43.2*	Crystalline deposits in vitreous body			H43.2*	Crystalline deposits in vitreous body			H43.2*	Crystalline deposits in vitreous body			H43.2*	Crystalline deposits in vitreous body			H43.2*	Crystalline deposits in vitreous body			H43.2*	Crystalline deposits in vitreous body			H43.2*	Crystalline deposits in vitreous body			H43.2*	Crystalline deposits in vitreous body			H43.2*	Crystalline deposits in vitreous body			H43.2*	Crystalline deposits in vitreous body			H43.2*	Crystalline deposits in vitreous body			H43.2*	Crystalline deposits in vitreous body			H43.2*	Crystalline deposits in vitreous body			H43.2*	Crystalline deposits in vitreous body			H43.2*	Crystalline deposits in vitreous body			H43.2*	Crystalline deposits in vitreous body			H43.2*	Crystalline deposits in vitreous body			H43.2*	Crystalline deposits in vitreous body			H43.2*	Crystalline deposits in vitreous body			H43.2*	Crystalline deposits in vitreous body			H43.2*	Crystalline deposits in vitreous body			H43.2*	Crystalline deposits in vitreous body			H43.2*	Crystalline deposits in vitreous body			H43.2*	Crystalline deposits in vitreous body			H43.2*	Crystalline deposits in vitreous body			H43.2*	Crystalline deposits in vitreous body			H43.2*	Crystalline deposits in vitreous body			H43.2*	Crystalline deposits in vitreous body			H43.2*	Crystalline deposits in vitreous body			H43.2*	Crystalline deposits in vitreous body			H43.2*	Crystalline deposits in vitreous body			H43.2*	Crystalline deposits in vitreous body			H43.2*	Crystalline deposits in vitreous body			H43.2*	Crystalline deposits in vitreous body			H43.2*	Crystalline deposits in vitreous body			H43.2*	Crystalline deposits in vitreous body			H43.2*	Crystalline deposits in vitreous body			H43.2*	Crystalline deposits in vitreous body			H43.2*	Crystalline deposits in vitreous body			H43.2*	Crystalline deposits in vitreous body			H43.2*	Crystalline deposits in vitreous body			H43.2*	Crystalline deposits in vitreous body			H43.2*	Crystalline deposits in vitreous body			H43.2*	Crystalline deposits in vitreous body			H43.2*	Crystalline deposits in vitreous body			H43.2*	Crystalline deposits in vitreous body			H43.2*	Crystalline deposits in vitreous body			H43.2*	Crystalline deposits in vitreous body			H43.2*	Crystalline deposits in vitreous body			H43.2*	Crystalline deposits in vitreous body			H43.2*	Crystalline deposits in vitreous body			H43.2*	Crystalline deposits in vitreous body			H43.2*	Crystalline deposits in vitreous body			H43.2*	Crystalline deposits in vitreous body			H43.2*	Crystalline deposits in vitreous body			H43.2*	Crystalline deposits in vitreous body			H43.2*	Crystalline deposits in vitreous body			H43.2*	Crystalline deposits in vitreous body			H43.2*	Crystalline deposits in vitreous body			H43.2*	Crystalline deposits in vitreous body			H43.2*	Crystalline deposits in vitreous body			H43.2*	Crystalline deposits in vitreous body			H43.2*	Crystalline deposits in vitreous body			H43.2*	Crystalline deposits in vitreous body			H43.2*	Crystalline deposits in vitreous body			H43.2*	Crystalline deposits in vitreous body			H43.2*	Crystalline deposits in vitreous body			H43.2*	Crystalline deposits in vitreous body			H43.2*	Crystalline deposits in vitreous body			H43.2*	Crystalline deposits in vitreous body			H43.2*	Crystalline deposits in vitreous body			H43.2*	Crystalline deposits in vitreous body			H43.2*	Crystalline deposits in vitreous body			H43.2*	Crystalline deposits in vitreous body			H43.2*	Crystalline deposits in vitreous body			H43.2*	Crystalline deposits in vitreous body			H43.2*	Crystalline deposits in vitreous body			H43.2*	Crystalline deposits in vitreous body			H43.2*	Crystalline deposits in vitreous body			H43.2*	Crystalline deposits in vitreous body			H43.2*	Crystalline deposits in vitreous body			H43.2*	Crystalline deposits in vitreous body			H43.2*	Crystalline deposits in vitreous body			H43.2*	Crystalline deposits in vitreous body			H43.2*	Crystalline deposits in vitreous body			H43.2*	Crystalline deposits in vitreous body			H43.2*	Crystalline deposits in vitreous body			H43.2*	Crystalline deposits in vitreous body			H43.2*	Crystalline deposits in vitreous body			H43.2*	Crystalline deposits in vitreous body			H43.2*	Crystalline deposits in vitreous body			H43.2*	Crystalline deposits in vitreous body			H43.2*	Crystalline deposits in vitreous body			H43.2*	Crystalline deposits in vitreous body			H43.2*	Crystalline deposits in vitreous body			H43.2*	Crystalline deposits in vitreous body			H43.2*	Crystalline deposits in vitreous body			H43.2*	Crystalline deposits in vitreous body			H43.2*	Crystalline deposits in vitreous body			H43.2*	Crystalline deposits in vitreous body			H43.2*	Crystalline deposits in vitreous body			H43.2*	Crystalline deposits in vitreous body			H43.2*	Crystalline deposits in vitreous body			H43.2*	Crystalline deposits in vitreous body			H43.2*	Crystalline deposits in vitreous body			H43.2*	Crystalline deposits in vitreous body			H43.2*	Crystalline deposits in vitreous body			H43.2*	Crystalline deposits in vitreous body			H43.2*	Crystalline deposits in vitreous body			H43.2*	Crystalline deposits in vitreous body			H43.2*	Crystalline deposits in vitreous body			H43.2*	Crystalline deposits in vitreous body			H43.2*	Crystalline deposits in vitreous body			H43.2*	Crystalline deposits in vitreous body			H43.2*	Crystalline deposits in vitreous body			H43.2*	Crystalline deposits in vitreous body			H43.2*	Crystalline deposits in vitreous body			H43.2*	Crystalline deposits in vitreous body			H43.2*	Crystalline deposits in vitreous body			H43.2*	Crystalline deposits in vitreous body			H43.2*	Crystalline deposits in vitreous body			H43.2*	Crystalline deposits in vitreous body			H43.2*	Crystalline deposits in vitreous body			H43.2*	Crystalline deposits in vitreous body			H43.2*	Crystalline deposits in vitreous body			H43.2*	Crystalline deposits in vitreous body			H43.2*	Crystalline deposits in vitreous body			H43.2*	Crystalline deposits in vitreous body			H43.2*	Crystalline deposits in vitreous body			H43.2*	Crystalline deposits in vitreous body			H43.2*	Crystalline deposits in vitreous body			H43.2*	Crystalline deposits in vitreous body			H43.2*	Crystalline deposits in vitreous body			H43.2*	Crystalline deposits in vitreous body			H43.2*	Crystalline deposits in vitreous body			H43.2*	Crystalline deposits in vitreous body			H43.2*	Crystalline deposits in vitreous body			H43.2*	Crystalline deposits in vitreous body			H43.2*	Crystalline deposits in vitreous body			H43.2*	Crystalline deposits in vitreous body			H43.2*	Crystalline deposits in vitreous body			H43.2*	Crystalline deposits in vitreous body			H43.2*	Crystalline deposits in vitreous body			H43.2*	Crystalline deposits in vitreous body			H43.2*	Crystalline deposits in vitreous body			H43.2*	Crystalline deposits in vitreous body			H43.2*	Crystalline deposits in vitreous body			H43.2*	Crystalline deposits in vitreous body			H43.2*	Crystalline deposits in vitreous body			H43.2*	Crystalline deposits in vitreous body			H43.2*	Crystalline deposits in vitreous body			H43.2*	Crystalline deposits in vitreous body			H43.2*	Crystalline deposits in vitreous body			H43.2*	Crystalline deposits in vitreous body			H43.2*	Crystalline deposits in vitreous body			H43.2*	Crystalline deposits in vitreous body			H43.2*	Crystalline deposits in vitreous body			H43.2*	Crystalline deposits in vitreous body			H43.2*	Crystalline deposits in vitreous body			H43.2*	Crystalline deposits in vitreous body			H43.2*	Crystalline deposits in vitreous body			H43.2*	Crystalline deposits in vitreous body			H43.2*	Crystalline deposits in vitreous body			H43.2*	Crystalline deposits in vitreous body			H43.2*	Crystalline deposits in vitreous body			H43.2*	Crystalline deposits in vitreous body			H43.2*	Crystalline deposits in vitreous body			H43.2*	Crystalline deposits in vitreous body			H43.2*	Crystalline deposits in vitreous body			H43.2*	Crystalline deposits in vitreous body			H43.2*	Crystalline deposits in vitreous body			H43.2*	Crystalline deposits in vitreous body			H43.2*	Crystalline deposits in vitreous body			H43.2*	Crystalline deposits in vitreous body			H43.2*	Crystalline deposits in vitreous body			H43.2*	Crystalline deposits in vitreous body			H43.2*	Crystalline deposits in vitreous body			H43.2*	Crystalline deposits in vitreous body			H43.2*	Crystalline deposits in vitreous body			H43.2*	Crystalline deposits in vitreous body			H43.2*	Crystalline deposits in vitreous body			H43.2*	Crystalline deposits in vitreous body			H43.2*	Crystalline deposits in vitreous body			H43.2*	Crystalline deposits in vitreous body			H43.2*	Crystalline deposits in vitreous body			H43.2*	Crystalline deposits in vitreous body			H43.2*	Crystalline deposits in vitreous body			H43.2*	Crystalline deposits in vitreous body			H43.2*	Crystalline deposits in vitreous body			H43.2*	Crystalline deposits in vitreous body			H43.2*	Crystalline deposits in vitreous body			H43.2*	Crystalline deposits in vitreous body			H43.2*	Crystalline deposits in vitreous body			H43.2*	Crystalline deposits in vitreous body			H43.2*	Crystalline deposits in vitreous body			H43.2*	Crystalline deposits in vitreous body			H43.2*	Crystalline deposits in vitreous body			H43.2*	Crystalline deposits in vitreous body			H43.2*	Crystalline deposits in vitreous body			H43.2*	Crystalline deposits in vitreous body			H43.2*	Crystalline deposits in vitreous body			H43.2*	Crystalline deposits in vitreous body			H43.2*	Crystalline deposits in vitreous body			H43.2*	Crystalline deposits in vitreous body			H43.2*	Crystalline deposits in vitreous body			H43.2*	Crystalline deposits in vitreous body			H43.2*	Crystalline deposits in vitreous body			H43.2*	Crystalline deposits in vitreous body			H43.2*	Crystalline deposits in vitreous body			H43.2*	Crystalline deposits in vitreous body			H43.2*	Crystalline deposits in vitreous body			H43.2*	Crystalline deposits in vitreous body			H43.2*	Crystalline deposits in vitreous body			H43.2*	Crystalline deposits in vitreous body			H43.2*	Crystalline deposits in vitreous body			H43.2*	Crystalline deposits in vitreous body			H43.2*	Crystalline deposits in vitreous body			H43.2*	Crystalline deposits in vitreous body			H43.2*	Crystalline deposits in vitreous body			H43.2*	Crystalline deposits in vitreous body			H43.2*	Crystalline deposits in vitreous body			H43.2*	Crystalline deposits in vitreous body			H43.2*	Crystalline deposits in vitreous body			H43.2*	Crystalline deposits in vitreous body			H43.2*	Crystalline deposits in vitreous body			H43.2*	Crystalline deposits in vitreous body			H43.2*	Crystalline deposits in vitreous body			H43.2*	Crystalline deposits in vitreous body			H43.2*	Crystalline deposits in vitreous body			H43.2*	Crystalline deposits in vitreous body			H43.2*	Crystalline deposits in vitreous body			H43.2*	Crystalline deposits in vitreous body			H43.2*	Crystalline deposits in vitreous body			H43.2*	Crystalline deposits in vitreous body			H43.2*	Crystalline deposits in vitreous body			H43.2*	Crystalline deposits in vitreous body			H43.2*	Crystalline deposits in vitreous body			H43.2*	Crystalline deposits in vitreous body			H43.2*	Crystalline deposits in vitreous body			H43.2*	Crystalline deposits in vitreous body			H43.2*	Crystalline deposits in vitreous body			H43.2*	Crystalline deposits in vitreous body			H43.2*	Crystalline deposits in vitreous body			H43.2*	Crystalline deposits in vitreous body			H43.2*	Crystalline deposits in vitreous body			H43.2*	Crystalline deposits in vitreous body			H43.2*	Crystalline deposits in vitreous body			H43.2*	Crystalline deposits in vitreous body			H43.2*	Crystalline deposits in vitreous body			H43.2*	Crystalline deposits in vitreous body			H43.2*	Crystalline deposits in vitreous body			H43.2*	Crystalline deposits in vitreous body			H43.2*	Crystalline deposits in vitreous body			H43.2*	Crystalline deposits in vitreous body			H43.2*	Crystalline deposits in vitreous body			H43.2*	Crystalline deposits in vitreous body			H43.2*	Crystalline deposits in vitreous body			H43.2*	Crystalline deposits in vitreous body			H43.2*	Crystalline deposits in vitreous body			H43.2*	Crystalline deposits in vitreous body			H43.2*	Crystalline deposits in vitreous body			H43.2*	Crystalline deposits in vitreous body			H43.2*	Crystalline deposits in vitreous body			H43.2*	Crystalline deposits in vitreous body			H43.2*	Crystalline deposits in vitreous body			H43.2*	Crystalline deposits in vitreous body			H43.2*	Crystalline deposits in vitreous body			H43.2*	Crystalline deposits in vitreous body			H43.2*	Crystalline deposits in vitreous body			H43.2*	Crystalline deposits in vitreous body			H43.2*	Crystalline deposits in vitreous body			H43.2*	Crystalline deposits in vitreous body			H43.2*	Crystalline deposits in vitreous body			H43.2*	Crystalline deposits in vitreous body			H43.2*	Crystalline deposits in vitreous body			H43.2*	Crystalline deposits in vitreous body			H43.2*	Crystalline deposits in vitreous body			H43.2*	Crystalline deposits in vitreous body			H43.2*	Crystalline deposits in vitreous body			H43.2*	Crystalline deposits in vitreous body			H43.2*	Crystalline deposits in vitreous body			H43.2*	Crystalline deposits in vitreous body			H43.2*	Crystalline deposits in vitreous body			H43.2*	Crystalline deposits in vitreous body			H43.2*	Crystalline deposits in vitreous body			H43.2*	Crystalline deposits in vitreous body			H43.2*	Crystalline deposits in vitreous body			H43.2*	Crystalline deposits in vitreous body			H43.2*	Crystalline deposits in vitreous body			H43.2*	Crystalline deposits in vitreous body			H43.2*	Crystalline deposits in vitreous body			H43.2*	Crystalline deposits in vitreous body			H43.2*	Crystalline deposits in vitreous body			H43.2*	Crystalline deposits in vitreous body			H43.2*	Crystalline deposits in vitreous body			H43.2*	Crystalline deposits in vitreous body			H43.2*	Crystalline deposits in vitreous body			H43.2*	Crystalline deposits in vitreous body			H43.2*	Crystalline deposits in vitreous body			H43.2*	Crystalline deposits in vitreous body			H43.2*	Crystalline deposits in vitreous body			H43.2*	Crystalline deposits in vitreous body			H43.2*	Crystalline deposits in vitreous body			H43.2*	Crystalline deposits in vitreous body			H43.2*	Crystalline deposits in vitreous body			H43.2*	Crystalline deposits in vitreous body			H43.2*	Crystalline deposits in vitreous body			H43.2*	Crystalline deposits in vitreous body			H43.2*	Crystalline deposits in vitreous body			H43.2*	Crystalline deposits in vitreous body			H43.2*	Crystalline deposits in vitreous body			H43.2*	Crystalline deposits in vitreous body			H43.2*	Crystalline deposits in vitreous body			H43.2*	Crystalline deposits in vitreous body			H43.2*	Crystalline deposits in vitreous body			H43.2*	Crystalline deposits in vitreous body			H43.2*	Crystalline deposits in vitreous body			H43.2*	Crystalline deposits in vitreous body			H43.2*	Crystalline deposits in vitreous body			H43.2*	Crystalline deposits in vitreous body			H43.2*	Crystalline deposits in vitreous body			H43.2*	Crystalline deposits in vitreous body			H43.2*	Crystalline deposits in vitreous body			H43.2*	Crystalline deposits in vitreous body			H43.2*	Crystalline deposits in vitreous body			H43.2*	Crystalline deposits in vitreous body			H43.2*	Crystalline deposits in vitreous body			H43.2*	Crystalline deposits in vitreous body			H43.2*	Crystalline deposits in vitreous body			H43.2*	Crystalline deposits in vitreous body			H43.2*	Crystalline deposits in vitreous body			H43.2*	Crystalline deposits in vitreous body			H43.2*	Crystalline deposits in vitreous body			H43.2*	Crystalline deposits in vitreous body			H43.2*	Crystalline deposits in vitreous body			H43.2*	Crystalline deposits in vitreous body			H43.2*	Crystalline deposits in vitreous body			H43.2*	Crystalline deposits in vitreous body			H43.2*	Crystalline deposits in vitreous body			H43.2*	Crystalline deposits in vitreous body			H43.2*	Crystalline deposits in vitreous body			H43.2*	Crystalline deposits in vitreous body			H43.2*	Crystalline deposits in vitreous body			H43.2*	Crystalline deposits in vitreous body			H43.2*	Crystalline deposits in vitreous body			H43.2*	Crystalline deposits in vitreous body			H43.2*	Crystalline deposits in vitreous body			H43.2*	Crystalline deposits in vitreous body			H43.2*	Crystalline deposits in vitreous body			H43.2*	Crystalline deposits in vitreous body			H43.2*	Crystalline deposits in vitreous body			H43.2*	Crystalline deposits in vitreous body			H43.2*	Crystalline deposits in vitreous body			H43.2*	Crystalline deposits in vitreous body			H43.2*	Crystalline deposits in vitreous body			H43.2*	Crystalline deposits in vitreous body			H43.2*	Crystalline deposits in vitreous body			H43.2*	Crystalline deposits in vitreous body			H43.2*	Crystalline deposits in vitreous body			H43.2*	Crystalline deposits in vitreous body			H43.2*	Crystalline deposits in vitreous body			H43.2*	Crystalline deposits in vitreous body			H43.2*	Crystalline deposits in vitreous body			H43.2*	Crystalline deposits in vitreous body			H43.2*	Crystalline deposits in vitreous body			H43.2*	Crystalline deposits in vitreous body			H43.2*	Crystalline deposits in vitreous body			H43.2*	Crystalline deposits in vitreous body			H43.2*	Crystalline deposits in vitreous body			H43.2*	Crystalline deposits in vitreous body			H43.2*	Crystalline deposits in vitreous body			H43.2*	Crystalline deposits in vitreous body			H43.2*	Crystalline deposits in vitreous body			H43.2*	Crystalline deposits in vitreous body			H43.2*	Crystalline deposits in vitreous body			H43.2*	Crystalline deposits in vitreous body			H43.2*	Crystalline deposits in vitreous body			H43.2*	Crystalline deposits in vitreous body			H43.2*	Crystalline deposits in vitreous body			H43.2*	Crystalline deposits in vitreous body			H43.2*	Crystalline deposits in vitreous body			H43.2*	Crystalline deposits in vitreous body			H43.2*	Crystalline deposits in vitreous body			H43.2*	Crystalline deposits in vitreous body			H43.2*	Crystalline deposits in vitreous body			H43.2*	Crystalline deposits in vitreous body			H43.2*	Crystalline deposits in vitreous body			H43.2*	Crystalline deposits in vitreous body			H43.2*	Crystalline deposits in vitreous body			H43.2*	Crystalline deposits in vitreous body			H43.2*	Crystalline deposits in vitreous body			H43.2*	Crystalline deposits in vitreous body			H43.2*	Crystalline deposits in vitreous body			H43.2*	Crystalline deposits in vitreous body			H43.2*	Crystalline deposits in vitreous body			H43.2*	Crystalline deposits in vitreous body			H43.2*	Crystalline deposits in vitreous body			H43.2*	Crystalline deposits in vitreous body			H43.2*	Crystalline deposits in vitreous body			H43.2*	Crystalline deposits in vitreous body			H43.2*	Crystalline deposits in vitreous body			H43.2*	Crystalline deposits in vitreous body			H43.2*	Crystalline deposits in vitreous body			H43.2*	Crystalline deposits in vitreous body			H43.2*	Crystalline deposits in vitreous body			H43.2*	Crystalline deposits in vitreous body			H43.2*	Crystalline deposits in vitreous body			H43.2*	Crystalline deposits in vitreous body			H43.2*	Crystalline deposits in vitreous body			H43.2*	Crystalline deposits in vitreous body			H43.2*	Crystalline deposits in vitreous body			H43.2*	Crystalline deposits in vitreous body			H43.2*	Crystalline deposits in vitreous body			H43.2*	Crystalline deposits in vitreous body			H43.2*	Crystalline deposits in vitreous body			H43.2*	Crystalline deposits in vitreous body			H43.2*	Crystalline deposits in vitreous body			H43.2*	Crystalline deposits in vitreous body			H43.2*	Crystalline deposits in vitreous body			H43.2*	Crystalline deposits in vitreous body			H43.2*	Crystalline deposits in vitreous body			H43.2*	Crystalline deposits in vitreous body			H43.2*	Crystalline deposits in vitreous body			H43.2*	Crystalline deposits in vitreous body			H43.2*	Crystalline deposits in vitreous body			H43.2*	Crystalline deposits in vitreous body			H43.2*	Crystalline deposits in vitreous body			H43.2*	Crystalline deposits in vitreous body			H43.2*	Crystalline deposits in vitreous body			H43.2*	Crystalline deposits in vitreous body			H43.2*	Crystalline deposits in vitreous body			H43.2*	Crystalline deposits in vitreous body			H43.2*	Crystalline deposits in vitreous body			H43.2*	Crystalline deposits in vitreous body			H43.2*	Crystalline deposits in vitreous body			H43.2*	Crystalline deposits in vitreous body			H43.2*	Crystalline deposits in vitreous body			H43.2*	Crystalline deposits in vitreous body			H43.2*	Crystalline deposits in vitreous body			H43.2*	Crystalline deposits in vitreous body			H43.2*	Crystalline deposits in vitreous body			H43.2*	Crystalline deposits in vitreous body			H43.2*	Crystalline deposits in vitreous body			H43.2*	Crystalline deposits in vitreous body			H43.2*	Crystalline deposits in vitreous body			H43.2*	Crystalline deposits in vitreous body			H43.2*	Crystalline deposits in vitreous body			H43.2*	Crystalline deposits in vitreous body			H43.2*	Crystalline deposits in vitreous body			H43.2*	Crystalline deposits in vitreous body			H43.2*	Crystalline deposits in vitreous body			H43.2*	Crystalline deposits in vitreous body			H43.2*	Crystalline deposits in vitreous body			H43.2*	Crystalline deposits in vitreous body			H43.2*	Crystalline deposits in vitreous body			H43.2*	Crystalline deposits in vitreous body			H43.2*	Crystalline deposits in vitreous body			H43.2*	Crystalline deposits in vitreous body			H43.2*	Crystalline deposits in vitreous body			H43.2*	Crystalline deposits in vitreous body			H43.2*	Crystalline deposits in vitreous body			H43.2*	Crystalline deposits in vitreous body			H43.2*	Crystalline deposits in vitreous body			H43.2*	Crystalline deposits in vitreous body			H43.2*	Crystalline deposits in vitreous body			H43.2*	Crystalline deposits in vitreous body			H43.2*	Crystalline deposits in vitreous body			H43.2*	Crystalline deposits in vitreous body			H43.2*	Crystalline deposits in vitreous body			H43.2*	Crystalline deposits in vitreous body			H43.2*	Crystalline deposits in vitreous body			H43.2*	Crystalline deposits in vitreous body			H43.2*	Crystalline deposits in vitreous body			H43.2*	Crystalline deposits in vitreous body			H43.2*	Crystalline deposits in vitreous body			H43.2*	Crystalline deposits in vitreous body			H43.2*	Crystalline deposits in vitreous body			H43.2*	Crystalline deposits in vitreous body			H43.2*	Crystalline deposits in vitreous body			H43.2*	Crystalline deposits in vitreous body			H43.2*	Crystalline deposits in vitreous body			H43.2*	Crystalline deposits in vitreous body			H43.2*	Crystalline deposits in vitreous body			H43.2*	Crystalline deposits in vitreous body			H43.2*	Crystalline deposits in vitreous body			H43.2*	Crystalline deposits in vitreous body			H43.2*	Crystalline deposits in vitreous body			H43.2*	Crystalline deposits in vitreous body			H43.2*	Crystalline deposits in vitreous body			H43.2*	Crystalline deposits in vitreous body			H43.2*	Crystalline deposits in vitreous body			H43.2*	Crystalline deposits in vitreous body			H43.2*	Crystalline deposits in vitreous body			H43.2*	Crystalline deposits in vitreous body			H43.2*	Crystalline deposits in vitreous body			H43.2*	Crystalline deposits in vitreous body			H43.2*	Crystalline deposits in vitreous body			H43.2*	Crystalline deposits in vitreous body			H43.2*	Crystalline deposits in vitreous body			H43.2*	Crystalline deposits in vitreous body			H43.2*	Crystalline deposits in vitreous body			H43.2*	Crystalline deposits in vitreous body			H43.2*	Crystalline deposits in vitreous body			H43.2*	Crystalline deposits in vitreous body			H43.2*	Crystalline deposits in vitreous body			H43.2*	Crystalline deposits in vitreous body			H43.2*	Crystalline deposits in vitreous body			H43.2*	Crystalline deposits in vitreous body			H43.2*	Crystalline deposits in vitreous body			H43.2*	Crystalline deposits in vitreous body			H43.2*	Crystalline deposits in vitreous body			H43.2*	Crystalline deposits in vitreous body			H43.2*	Crystalline deposits in vitreous body			H43.2*	Crystalline deposits in vitreous body			H43.2*	Crystalline deposits in vitreous body			H43.2*	Crystalline deposits in vitreous body			H43.2*	Crystalline deposits in vitreous body			H43.2*	Crystalline deposits in vitreous body			H43.2*	Crystalline deposits in vitreous body			H43.2*	Crystalline deposits in vitreous body			H43.2*	Crystalline deposits in vitreous body			H43.2*	Crystalline deposits in vitreous body			H43.2*	Crystalline deposits in vitreous body			H43.2*	Crystalline deposits in vitreous body			H43.2*	Crystalline deposits in vitreous body			H43.2*	Crystalline deposits in vitreous body			H43.2*	Crystalline deposits in vitreous body			H43.2*	Crystalline deposits in vitreous body			H43.2*	Crystalline deposits in vitreous body			H43.2*	Crystalline deposits in vitreous body			H43.2*	Crystalline deposits in vitreous body			H43.2*	Crystalline deposits in vitreous body			H43.2*	Crystalline deposits in vitreous body			H43.2*	Crystalline deposits in vitreous body			H43.2*	Crystalline deposits in vitreous body			H43.2*	Crystalline deposits in vitreous body			H43.2*	Crystalline deposits in vitreous body			H43.2*	Crystalline deposits in vitreous body			H43.2*	Crystalline deposits in vitreous body			H43.2*	Crystalline deposits in vitreous body			H43.2*	Crystalline deposits in vitreous body			H43.2*	Crystalline deposits in vitreous body			H43.2*	Crystalline deposits in vitreous body			H43.2*	Crystalline deposits in vitreous body			H43.2*	Crystalline deposits in vitreous body			H43.2*	Crystalline deposits in vitreous body			H43.2*	Crystalline deposits in vitreous body			H43.2*	Crystalline deposits in vitreous body			H43.2*	Crystalline deposits in vitreous body			H43.2*	Crystalline deposits in vitreous body			H43.2*	Crystalline deposits in vitreous body			H43.2*	Crystalline deposits in vitreous body			H43.2*	Crystalline deposits in vitreous body			H43.2*	Crystalline deposits in vitreous body			H43.2*	Crystalline deposits in vitreous body			H43.2*	Crystalline deposits in vitreous body			H43.2*	Crystalline deposits in vitreous body			H43.2*	Crystalline deposits in vitreous body			H43.2*	Crystalline deposits in vitreous body			H43.2*	Crystalline deposits in vitreous body			H43.2*	Crystalline deposits in vitreous body			H43.2*	Crystalline deposits in vitreous body			H43.2*	Crystalline deposits in vitreous body			H43.2*	Crystalline deposits in vitreous body			H43.2*	Crystalline deposits in vitreous body			H43.2*	Crystalline deposits in vitreous body			H43.2*	Crystalline deposits in vitreous body			H43.2*	Crystalline deposits in vitreous body			H43.2*	Crystalline deposits in vitreous body			H43.2*	Crystalline deposits in vitreous body			H43.2*	Crystalline deposits in vitreous body			H43.2*	Crystalline deposits in vitreous body			H43.2*	Crystalline deposits in vitreous body			H43.2*	Crystalline deposits in vitreous body			H43.2*	Crystalline deposits in vitreous body			H43.2*	Crystalline deposits in vitreous body			H43.2*	Crystalline deposits in vitreous body			H43.2*	Crystalline deposits in vitreous body			H43.2*	Crystalline deposits in vitreous body			H43.2*	Crystalline deposits in vitreous body			H43.2*	Crystalline deposits in vitreous body			H43.2*	Crystalline deposits in vitreous body			H43.2*	Crystalline deposits in vitreous body			H43.2*	Crystalline deposits in vitreous body			H43.2*	Crystalline deposits in vitreous body			H43.2*	Crystalline deposits in vitreous body			H43.2*	Crystalline deposits in vitreous body			H43.2*	Crystalline deposits in vitreous body			H43.2*	Crystalline deposits in vitreous body			H43.2*	Crystalline deposits in vitreous body			H43.2*	Crystalline deposits in vitreous body			H43.2*	Crystalline deposits in vitreous body			H43.2*	Crystalline deposits in vitreous body			H43.2*	Crystalline deposits in vitreous body			H43.2*	Crystalline deposits in vitreous body			H43.2*	Crystalline deposits in vitreous body			H43.2*	Crystalline deposits in vitreous body			H43.2*	Crystalline deposits in vitreous body			H43.2*	Crystalline deposits in vitreous body			H43.2*	Crystalline deposits in vitreous body			H43.2*	Crystalline deposits in vitreous body			H43.2*	Crystalline deposits in vitreous body			H43.2*	Crystalline deposits in vitreous body			H43.2*	Crystalline deposits in vitreous body			H43.2*	Crystalline deposits in vitreous body			H43.2*	Crystalline deposits in vitreous body			H43.2*	Crystalline deposits in vitreous body			H43.2*	Crystalline deposits in vitreous body			H43.2*	Crystalline deposits in vitreous body			H43.2*	Crystalline deposits in vitreous body			H43.2*	Crystalline deposits in vitreous body			H43.2*	Crystalline deposits in vitreous body			H43.2*	Crystalline deposits in vitreous body			H43.2*	Crystalline deposits in vitreous body			H43.2*	Crystalline deposits in vitreous body			H43.2*	Crystalline deposits in vitreous body			H43.2*	Crystalline deposits in vitreous body			H43.2*	Crystalline deposits in vitreous body			H43.2*	Crystalline deposits in vitreous body			H43.2*	Crystalline deposits in vitreous body			H43.2*	Crystalline deposits in vitreous body			H43.2*	Crystalline deposits in vitreous body			H43.2*	Crystalline deposits in vitreous body			H43.2*	Crystalline deposits in vitreous body			H43.2*	Crystalline deposits in vitreous body			H43.2*	Crystalline deposits in vitreous body			H43.2*	Crystalline deposits in vitreous body			H43.2*	Crystalline deposits in vitreous body			H43.2*	Crystalline deposits in vitreous body			H43.2*	Crystalline deposits in vitreous body			H43.2*	Crystalline deposits in vitreous body			H43.2*	Crystalline deposits in vitreous body			H43.2*	Crystalline deposits in vitreous body			H43.2*	Crystalline deposits in vitreous body			H43.2*	Crystalline deposits in vitreous body			H43.2*	Crystalline deposits in vitreous body			H43.2*	Crystalline deposits in vitreous body			H43.2*	Crystalline deposits in vitreous body			H43.2*	Crystalline deposits in vitreous body			H43.2*	Crystalline deposits in vitreous body			H43.2*	Crystalline deposits in vitreous body			H43.2*	Crystalline deposits in vitreous body			H43.2*	Crystalline deposits in vitreous body			H43.2*	Crystalline deposits in vitreous body			H43.2*	Crystalline deposits in vitreous body			H43.2*	Crystalline deposits in vitreous body			H43.2*	Crystalline deposits in vitreous body			H43.2*	Crystalline deposits in vitreous body			H43.2*	Crystalline deposits in vitreous body			H43.2*	Crystalline deposits in vitreous body			H43.2*	Crystalline deposits in vitreous body			H43.2*	Crystalline deposits in vitreous body			H43.2*	Crystalline deposits in vitreous body			H43.2*	Crystalline deposits in vitreous body			H43.2*	Crystalline deposits in vitreous body			H43.2*	Crystalline deposits in vitreous body			H43.2*	Crystalline deposits in vitreous body			H43.2*	Crystalline deposits in vitreous body			H43.2*	Crystalline deposits in vitreous body			H43.2*	Crystalline deposits in vitreous body			H43.2*	Crystalline deposits in vitreous body			H43.2*	Crystalline deposits in vitreous body			H43.2*	Crystalline deposits in vitreous body			H43.2*	Crystalline deposits in vitreous body			H43.2*	Crystalline deposits in vitreous body			H43.2*	Crystalline deposits in vitreous body			H43.2*	Crystalline deposits in vitreous body			H43.2*	Crystalline deposits in vitreous body			H43.2*	Crystalline deposits in vitreous body			H43.2*	Crystalline deposits in vitreous body			H43.2*	Crystalline deposits in vitreous body			H43.2*	Crystalline deposits in vitreous body			H43.2*	Crystalline deposits in vitreous body			H43.2*	Crystalline deposits in vitreous body			H43.2*	Crystalline deposits in vitreous body			H43.2*	Crystalline deposits in vitreous body			H43.2*	Crystalline deposits in vitreous body			H43.2*	Crystalline deposits in vitreous body			H43.2*	Crystalline deposits in vitreous body			H43.2*	Crystalline deposits in vitreous body			H43.2*	Crystalline deposits in vitreous body			H43.2*	Crystalline deposits in vitreous body			H43.2*	Crystalline deposits in vitreous body			H43.2*	Crystalline deposits in vitreous body			H43.2*	Crystalline deposits in vitreous body			H43.2*	Crystalline deposits in vitreous body			H43.2*	Crystalline deposits in vitreous body			H43.2*	Crystalline deposits in vitreous body			H43.2*	Crystalline deposits in vitreous body			H43.2*	Crystalline deposits in vitreous body			H43.2*	Crystalline deposits in vitreous body			H43.2*	Crystalline deposits in vitreous body			H43.2*	Crystalline deposits in vitreous body			H43.2*	Crystalline deposits in vitreous body			H43.2*	Crystalline deposits in vitreous body			H43.2*	Crystalline deposits in vitreous body			H43.2*	Crystalline deposits in vitreous body			H43.2*	Crystalline deposits in vitreous body			H43.2*	Crystalline deposits in vitreous body			H43.2*	Crystalline deposits in vitreous body			H43.2*	Crystalline deposits in vitreous body			H43.2*	Crystalline deposits in vitreous body			H43.2*	Crystalline deposits in vitreous body			H43.2*	Crystalline deposits in vitreous body			H43.2*	Crystalline deposits in vitreous body			H43.2*	Crystalline deposits in vitreous body			H43.2*	Crystalline deposits in vitreous body			H43.2*	Crystalline deposits in vitreous body			H43.2*	Crystalline deposits in vitreous body			H43.2*	Crystalline deposits in vitreous body			H43.2*	Crystalline deposits in vitreous body			H43.2*	Crystalline deposits in vitreous body			H43.2*	Crystalline deposits in vitreous body			H43.2*	Crystalline deposits in vitreous body			H43.2*	Crystalline deposits in vitreous body			H43.2*	Crystalline deposits in vitreous body			H43.2*	Crystalline deposits in vitreous body			H43.2*	Crystalline deposits in vitreous body			H43.2*	Crystalline deposits in vitreous body			H43.2*	Crystalline deposits in vitreous body			H43.2*	Crystalline deposits in vitreous body			H43.2*	Crystalline deposits in vitreous body			H43.2*	Crystalline deposits in vitreous body			H43.2*	Crystalline deposits in vitreous body			H43.2*	Crystalline deposits in vitreous body			H43.2*	Crystalline deposits in vitreous body			H43.2*	Crystalline deposits in vitreous body			H43.2*	Crystalline deposits in vitreous body			H43.2*	Crystalline deposits in vitreous body			H43.2*	Crystalline deposits in vitreous body			H43.2*	Crystalline deposits in vitreous body			H43.2*	Crystalline deposits in vitreous body			H43.2*	Crystalline deposits in vitreous body			H43.2*	Crystalline deposits in vitreous body			H43.2*	Crystalline deposits in vitreous body			H43.2*	Crystalline deposits in vitreous body			H43.2*	Crystalline deposits in vitreous body			H43.2*	Crystalline deposits in vitreous body			H43.2*	Crystalline deposits in vitreous body			H43.2*	Crystalline deposits in vitreous body			H43.2*	Crystalline deposits in vitreous body			H43.2*	Crystalline deposits in vitreous body			H43.2*	Crystalline deposits in vitreous body			H43.2*	Crystalline deposits in vitreous body			H43.2*	Crystalline deposits in vitreous body			H43.2*	Crystalline deposits in vitreous body			H43.2*	Crystalline deposits in vitreous body			H43.2*	Crystalline deposits in vitreous body			H43.2*	Crystalline deposits in vitreous body			H43.2*	Crystalline deposits in vitreous body			H43.2*	Crystalline deposits in vitreous body			H43.2*	Crystalline deposits in vitreous body			H43.2*	Crystalline deposits in vitreous body			H43.2*	Crystalline deposits in vitreous body			H43.2*	Crystalline deposits in vitreous body			H43.2*	Crystalline deposits in vitreous body			H43.2*	Crystalline deposits in vitreous body			H43.2*	Crystalline deposits in vitreous body			H43.2*	Crystalline deposits in vitreous body			H43.2*	Crystalline deposits in vitreous body			H43.2*	Crystalline deposits in vitreous body			H43.2*	Crystalline deposits in vitreous body			H43.2*	Crystalline deposits in vitreous body			H43.2*	Crystalline deposits in vitreous body			H43.2*	Crystalline deposits in vitreous body			H43.2*	Crystalline deposits in vitreous body			H43.2*	Crystalline deposits in vitreous body			H43.2*	Crystalline deposits in vitreous body			H43.2*	Crystalline deposits in vitreous body			H43.2*	Crystalline deposits in vitreous body			H43.2*	Crystalline deposits in vitreous body			H43.2*	Crystalline deposits in vitreous body			H43.2*	Crystalline deposits in vitreous body			H43.2*	Crystalline deposits in vitreous body			H43.2*	Crystalline deposits in vitreous body			H43.2*	Crystalline deposits in vitreous body			H43.2*	Crystalline deposits in vitreous body			H43.2*	Crystalline deposits in vitreous body			H43.2*	Crystalline deposits in vitreous body			H43.2*	Crystalline deposits in vitreous body			H43.2*	Crystalline deposits in vitreous body			H43.2*	Crystalline deposits in vitreous body			H43.2*	Crystalline deposits in vitreous body			H43.2*	Crystalline deposits in vitreous body			H43.2*	Crystalline deposits in vitreous body			H43.2*	Crystalline deposits in vitreous body			H43.2*	Crystalline deposits in vitreous body			H43.2*	Crystalline deposits in vitreous body			H43.2*	Crystalline deposits in vitreous body			H43.2*	Crystalline deposits in vitreous body			H43.2*	Crystalline deposits in vitreous body			H43.2*	Crystalline deposits in vitreous body			H43.2*	Crystalline deposits in vitreous body			H43.2*	Crystalline deposits in vitreous body			H43.2*	Crystalline deposits in vitreous body			H43.2*	Crystalline deposits in vitreous body			H43.2*	Crystalline deposits in vitreous body			H43.2*	Crystalline deposits in vitreous body			H43.2*	Crystalline deposits in vitreous body			H43.2*	Crystalline deposits in vitreous body			H43.2*	Crystalline deposits in vitreous body			H43.2*	Crystalline deposits in vitreous body			H43.2*	Crystalline deposits in vitreous body			H43.2*	Crystalline deposits in vitreous body			H43.2*	Crystalline deposits in vitreous body			H43.2*	Crystalline deposits in vitreous body			H43.2*	Crystalline deposits in vitreous body			H43.2*	Crystalline deposits in vitreous body			H43.2*	Crystalline deposits in vitreous body			H43.2*	Crystalline deposits in vitreous body			H43.2*	Crystalline deposits in vitreous body			H43.2*	Crystalline deposits in vitreous body			H43.2*	Crystalline deposits in vitreous body			H43.2*	Crystalline deposits in vitreous body			H43.2*	Crystalline deposits in vitreous body			H43.2*	Crystalline deposits in vitreous body			H43.2*	Crystalline deposits in vitreous body			H43.2*	Crystalline deposits in vitreous body			H43.2*	Crystalline deposits in vitreous body			H43.2*	Crystalline deposits in vitreous body			H43.2*	Crystalline deposits in vitreous body			H43.2*	Crystalline deposits in vitreous body			H43.2*	Crystalline deposits in vitreous body			H43.2*	Crystalline deposits in vitreous body			H43.2*	Crystalline deposits in vitreous body			H43.2*	Crystalline deposits in vitreous body			H43.2*	Crystalline deposits in vitreous body			H43.2*	Crystalline deposits in vitreous body			H43.2*	Crystalline deposits in vitreous body			H43.2*	Crystalline deposits in vitreous body			H43.2*	Crystalline deposits in vitreous body			H43.2*	Crystalline deposits in vitreous body			H43.2*	Crystalline deposits in vitreous body			H43.2*	Crystalline deposits in vitreous body			H43.2*	Crystalline deposits in vitreous body			H43.2*	Crystalline deposits in vitreous body			H43.2*	Crystalline deposits in vitreous body			H43.2*	Crystalline deposits in vitreous body			H43.2*	Crystalline deposits in vitreous body			H43.2*	Crystalline deposits in vitreous body			H43.2*	Crystalline deposits in vitreous body			H43.2*	Crystalline deposits in vitreous body			H43.2*	Crystalline deposits in vitreous body			H43.2*	Crystalline deposits in vitreous body			H43.2*	Crystalline deposits in vitreous body			H43.2*	Crystalline deposits in vitreous body			H43.2*	Crystalline deposits in vitreous body			H43.2*	Crystalline deposits in vitreous body			H43.2*	Crystalline deposits in vitreous body			H43.2*	Crystalline deposits in vitreous body			H43.2*	Crystalline deposits in vitreous body			H43.2*	Crystalline deposits in vitreous body			H43.2*	Crystalline deposits in vitreous body			H43.2*	Crystalline deposits in vitreous body			H43.2*	Crystalline deposits in vitreous body			H43.2*	Crystalline deposits in vitreous body			H43.2*	Crystalline deposits in vitreous body			H43.2*	Crystalline deposits in vitreous body			H43.2*	Crystalline deposits in vitreous body			H43.2*	Crystalline deposits in vitreous body			H43.2*	Crystalline deposits in vitreous body			H43.2*	Crystalline deposits in vitreous body			H43.2*	Crystalline deposits in vitreous body			H43.2*	Crystalline deposits in vitreous body			H43.2*	Crystalline deposits in vitreous body			H43.2*	Crystalline deposits in vitreous body			H43.2*	Crystalline deposits in vitreous body			H43.2*	Crystalline deposits in vitreous body			H43.2*	Crystalline deposits in vitreous body			H43.2*	Crystalline deposits in vitreous body			H43.2*	Crystalline deposits in vitreous body			H43.2*	Crystalline deposits in vitreous body			H43.2*	Crystalline deposits in vitreous body			H43.2*	Crystalline deposits in vitreous body			H43.2*	Crystalline deposits in vitreous body			H43.2*	Crystalline deposits in vitreous body			H43.2*	Crystalline deposits in vitreous body			H43.2*	Crystalline deposits in vitreous body			H43.2*	Crystalline deposits in vitreous body			H43.2*	Crystalline deposits in vitreous body			H43.2*	Crystalline deposits in vitreous body			H43.2*	Crystalline deposits in vitreous body			H43.2*	Crystalline deposits in vitreous body			H43.2*	Crystalline deposits in vitreous body			H43.2*	Crystalline deposits in vitreous body			H43.2*	Crystalline deposits in vitreous body			H43.2*	Crystalline deposits in vitreous body			H43.2*	Crystalline deposits in vitreous body			H43.2*	Crystalline deposits in vitreous body			H43.2*	Crystalline deposits in vitreous body			H43.2*	Crystalline deposits in vitreous body			H43.2*	Crystalline deposits in vitreous body			H43.2*	Crystalline deposits in vitreous body			H43.2*	Crystalline deposits in vitreous body			H43.2*	Crystalline deposits in vitreous body			H43.2*	Crystalline deposits in vitreous body			H43.2*	Crystalline deposits in vitreous body			H43.2*	Crystalline deposits in vitreous body			H43.2*	Crystalline deposits in vitreous body			H43.2*	Crystalline deposits in vitreous body			H43.2*	Crystalline deposits in vitreous body			H43.2*	Crystalline deposits in vitreous body			H43.2*	Crystalline deposits in vitreous body			H43.2*	Crystalline deposits in vitreous body			H43.2*	Crystalline deposits in vitreous body			H43.2*	Crystalline deposits in vitreous body			H43.2*	Crystalline deposits in vitreous body			H43.2*	Crystalline deposits in vitreous body			H43.2*	Crystalline deposits in vitreous body			H43.2*	Crystalline deposits in vitreous body			H43.2*	Crystalline deposits in vitreous body			H43.2*	Crystalline deposits in vitreous body			H43.2*	Crystalline deposits in vitreous body			H43.2*	Crystalline deposits in vitreous body			H43.2*	Crystalline deposits in vitreous body			H43.2*	Crystalline deposits in vitreous body			H43.2*	Crystalline deposits in vitreous body			H43.2*	Crystalline deposits in vitreous body			H43.2*	Crystalline deposits in vitreous body			H43.2*	Crystalline deposits in vitreous body			H43.2*	Crystalline deposits in vitreous body			H43.2*	Crystalline deposits in vitreous body			H43.2*	Crystalline deposits in vitreous body			H43.2*	Crystalline deposits in vitreous body			H43.2*	Crystalline deposits in vitreous body			H43.2*	Crystalline deposits in vitreous body			H43.2*	Crystalline deposits in vitreous body			H43.2*	Crystalline deposits in vitreous body			H43.2*	Crystalline deposits in vitreous body			H43.2*	Crystalline deposits in vitreous body			H43.2*	Crystalline deposits in vitreous body			H43.2*	Crystalline deposits in vitreous body			H43.2*	Crystalline deposits in vitreous body			H43.2*	Crystalline deposits in vitreous body			H43.2*	Crystalline deposits in vitreous body			H43.2*	Crystalline deposits in vitreous body			H43.2*	Crystalline deposits in vitreous body			H43.2*	Crystalline deposits in vitreous body			H43.2*	Crystalline deposits in vitreous body			H43.2*	Crystalline deposits in vitreous body			H43.2*	Crystalline deposits in vitreous body			H43.2*	Crystalline deposits in vitreous body			H43.2*	Crystalline deposits in vitreous body			H43.2*	Crystalline deposits in vitreous body			H43.2*	Crystalline deposits in vitreous body			H43.2*	Crystalline deposits in vitreous body			H43.2*	Crystalline deposits in vitreous body			H43.2*	Crystalline deposits in vitreous body			H43.2*	Crystalline deposits in vitreous body			H43.2*	Crystalline deposits in vitreous body			H43.2*	Crystalline deposits in vitreous body			H43.2*	Crystalline deposits in vitreous body			H43.2*	Crystalline deposits in vitreous body			H43.2*	Crystalline deposits in vitreous body			H43.2*	Crystalline deposits in vitreous body			H43.2*	Crystalline deposits in vitreous body			H43.2*	Crystalline deposits in vitreous body			H43.2*	Crystalline deposits in vitreous body			H43.2*	Crystalline deposits in vitreous body			H43.2*	Crystalline deposits in vitreous body			H43.2*	Crystalline deposits in vitreous body			H43.2*	Crystalline deposits in vitreous body			H43.2*	Crystalline deposits in vitreous body			H43.2*	Crystalline deposits in vitreous body			H43.2*	Crystalline deposits in vitreous body			H43.2*	Crystalline deposits in vitreous body			H43.2*	Crystalline deposits in vitreous body			H43.2*	Crystalline deposits in vitreous body			H43.2*	Crystalline deposits in vitreous body			H43.2*	Crystalline deposits in vitreous body			H43.2*	Crystalline deposits in vitreous body			H43.2*	Crystalline deposits in vitreous body			H43.2*	Crystalline deposits in vitreous body			H43.2*	Crystalline deposits in vitreous body			H43.2*	Crystalline deposits in vitreous body			H43.2*	Crystalline deposits in vitreous body			H43.2*	Crystalline deposits in vitreous body			H43.2*	Crystalline deposits in vitreous body			H43.2*	Crystalline deposits in vitreous body			H43.2*	Crystalline deposits in vitreous body			H43.2*	Crystalline deposits in vitreous body			H43.2*	Crystalline deposits in vitreous body			H43.2*	Crystalline deposits in vitreous body			H43.2*	Crystalline deposits in vitreous body			H43.2*	Crystalline deposits in vitreous body			H43.2*	Crystalline deposits in vitreous body			H43.2*	Crystalline deposits in vitreous body			H43.2*	Crystalline deposits in vitreous body			H43.2*	Crystalline deposits in vitreous body			H43.2*	Crystalline deposits in vitreous body			H43.2*	Crystalline deposits in vitreous body			H43.2*	Crystalline deposits in vitreous body			H43.2*	Crystalline deposits in vitreous body			H43.2*	Crystalline deposits in vitreous body			H43.2*	Crystalline deposits in vitreous body			H43.2*	Crystalline deposits in vitreous body			H43.2*	Crystalline deposits in vitreous body			H43.2*	Crystalline deposits in vitreous body			H43.2*	Crystalline deposits in vitreous body			H43.2*	Crystalline deposits in vitreous body			H43.2*	Crystalline deposits in vitreous body			H43.2*	Crystalline deposits in vitreous body			H43.2*	Crystalline deposits in vitreous body			H43.2*	Crystalline deposits in vitreous body			H43.2*	Crystalline deposits in vitreous body			H43.2*	Crystalline deposits in vitreous body			H43.2*	Crystalline deposits in vitreous body			H43.2*	Crystalline deposits in vitreous body			H43.2*	Crystalline deposits in vitreous body			H43.2*	Crystalline deposits in vitreous body			H43.2*	Crystalline deposits in vitreous body			H43.2*	Crystalline deposits in vitreous body			H43.2*	Crystalline deposits in vitreous body			H43.2*	Crystalline deposits in vitreous body			H43.2*	Crystalline deposits in vitreous body			H43.2*	Crystalline deposits in vitreous body			H43.2*	Crystalline deposits in vitreous body			H43.2*	Crystalline deposits in vitreous body			H43.2*	Crystalline deposits in vitreous body			H43.2*	Crystalline deposits in vitreous body			H43.2*	Crystalline deposits in vitreous body			H43.2*	Crystalline deposits in vitreous body			H43.2*	Crystalline deposits in vitreous body			H43.2*	Crystalline deposits in vitreous body			H43.2*	Crystalline deposits in vitreous body			H43.2*	Crystalline deposits in vitreous body			H43.2*	Crystalline deposits in vitreous body			H43.2*	Crystalline deposits in vitreous body			H43.2*	Crystalline deposits in vitreous body			H43.2*	Crystalline deposits in vitreous body			H43.2*	Crystalline deposits in vitreous body			H43.2*	Crystalline deposits in vitreous body			H43.2*	Crystalline deposits in vitreous body			H43.2*	Crystalline deposits in vitreous body			H43.2*	Crystalline deposits in vitreous body			H43.2*	Crystalline deposits in vitreous body			H43.2*	Crystalline deposits in vitreous body			H43.2*	Crystalline deposits in vitreous body			H43.2*	Crystalline deposits in vitreous body			H43.2*	Crystalline deposits in vitreous body			H43.2*	Crystalline deposits in vitreous body			H43.2*	Crystalline deposits in vitreous body			H43.2*	Crystalline deposits in vitreous body			H43.2*	Crystalline deposits in vitreous body			H43.2*	Crystalline deposits in vitreous body			H43.2*	Crystalline deposits in vitreous body			H43.2*	Crystalline deposits in vitreous body			H43.2*	Crystalline deposits in vitreous body			H43.2*	Crystalline deposits in vitreous body			H43.2*	Crystalline deposits in vitreous body			H43.2*	Crystalline deposits in vitreous body			H43.2*	Crystalline deposits in vitreous body			H43.2*	Crystalline deposits in vitreous body			H43.2*	Crystalline deposits in vitreous body			H43.2*	Crystalline deposits in vitreous body			H43.2*	Crystalline deposits in vitreous body			H43.2*	Crystalline deposits in vitreous body			H43.2*	Crystalline deposits in vitreous body			H43.2*	Crystalline deposits in vitreous body			H43.2*	Crystalline deposits in vitreous body			H43.2*	Crystalline deposits in vitreous body			H43.2*	Crystalline deposits in vitreous body			H43.2*	Crystalline deposits in vitreous body			H43.2*	Crystalline deposits in vitreous body			H43.2*	Crystalline deposits in vitreous body			H43.2*	Crystalline deposits in vitreous body			H43.2*	Crystalline deposits in vitreous body			H43.2*	Crystalline deposits in vitreous body			H43.2*	Crystalline deposits in vitreous body			H43.2*	Crystalline deposits in vitreous body			H43.2*	Crystalline deposits in vitreous body			H43.2*	Crystalline deposits in vitreous body			H43.2*	Crystalline deposits in vitreous body			H43.2*	Crystalline deposits in vitreous body			H43.2*	Crystalline deposits in vitreous body			H43.2*	Crystalline deposits in vitreous body			H43.2*	Crystalline deposits in vitreous body			H43.2*	Crystalline deposits in vitreous body			H43.2*	Crystalline deposits in vitreous body			H43.2*	Crystalline deposits in vitreous body			H43.2*	Crystalline deposits in vitreous body			H43.2*	Crystalline deposits in vitreous body			H43.2*	Crystalline deposits in vitreous body			H43.2*	Crystalline deposits in vitreous body			H43.2*	Crystalline deposits in vitreous body			H43.2*	Crystalline deposits in vitreous body			H43.2*	Crystalline deposits in vitreous body			H43.2*	Crystalline deposits in vitreous body			H43.2*	Crystalline deposits in vitreous body			H43.2*	Crystalline deposits in vitreous body			H43.2*	Crystalline deposits in vitreous body			H43.2*	Crystalline deposits in vitreous body			H43.2*	Crystalline deposits in vitreous body			H43.2*	Crystalline deposits in vitreous body			H43.2*	Crystalline deposits in vitreous body			H43.2*	Crystalline deposits in vitreous body			H43.2*	Crystalline deposits in vitreous body			H43.2*	Crystalline deposits in vitreous body			H43.2*	Crystalline deposits in vitreous body			H43.2*	Crystalline deposits in vitreous body			H43.2*	Crystalline deposits in vitreous body			H43.2*	Crystalline deposits in vitreous body			H43.2*	Crystalline deposits in vitreous body			H43.2*	Crystalline deposits in vitreous body			H43.2*	Crystalline deposits in vitreous body			H43.2*	Crystalline deposits in vitreous body			H43.2*	Crystalline deposits in vitreous body			H43.2*	Crystalline deposits in vitreous body			H43.2*	Crystalline deposits in vitreous body			H43.2*	Crystalline deposits in vitreous body			H43.2*	Crystalline deposits in vitreous body			H43.2*	Crystalline deposits in vitreous body			H43.2*	Crystalline deposits in vitreous body			H43.2*	Crystalline deposits in vitreous body			H43.2*	Crystalline deposits in vitreous body			H43.2*	Crystalline deposits in vitreous body			H43.2*	Crystalline deposits in vitreous body			H43.2*	Crystalline deposits in vitreous body			H43.2*	Crystalline deposits in vitreous body			H43.2*	Crystalline deposits in vitreous body			H43.2*	Crystalline deposits in vitreous body			H43.2*	Crystalline deposits in vitreous body			H43.2*	Crystalline deposits in vitreous body			H43.2*	Crystalline deposits in vitreous body			H43.2*	Crystalline deposits in vitreous body			H43.2*	Crystalline deposits in vitreous body			H43.2*	Crystalline deposits in vitreous body			H43.2*	Crystalline deposits in vitreous body			H43.2*	Crystalline deposits in vitreous body			H43.2*	Crystalline deposits in vitreous body			H43.2*	Crystalline deposits in vitreous body			H43.2*	Crystalline deposits in vitreous body			H43.2*	Crystalline deposits in vitreous body			H43.2*	Crystalline deposits in vitreous body			H43.2*	Crystalline deposits in vitreous body			H43.2*	Crystalline deposits in vitreous body			H43.2*	Crystalline deposits in vitreous body			H43.2*	Crystalline deposits in vitreous body			H43.2*	Crystalline deposits in vitreous body			H43.2*	Crystalline deposits in vitreous body			H43.2*	Crystalline deposits in vitreous body			H43.2*	Crystalline deposits in vitreous body			H43.2*	Crystalline deposits in vitreous body			H43.2*	Crystalline deposits in vitreous body			H43.2*	Crystalline deposits in vitreous body			H43.2*	Crystalline deposits in vitreous body			H43.2*	Crystalline deposits in vitreous body			H43.2*	Crystalline deposits in vitreous body			H43.2*	Crystalline deposits in vitreous body			H43.2*	Crystalline deposits in vitreous body			H43.2*	Crystalline deposits in vitreous body			H43.2*	Crystalline deposits in vitreous body			H43.2*	Crystalline deposits in vitreous body			H43.2*	Crystalline deposits in vitreous body			H43.2*	Crystalline deposits in vitreous body			H43.2*	Crystalline deposits in vitreous body			H43.2*	Crystalline deposits in vitreous body			H43.2*	Crystalline deposits in vitreous body			H43.2*	Crystalline deposits in vitreous body			H43.2*	Crystalline deposits in vitreous body			H43.2*	Crystalline deposits in vitreous body			H43.2*	Crystalline deposits in vitreous body			H43.2*	Crystalline deposits in vitreous body			H43.2*	Crystalline deposits in vitreous body			H43.2*	Crystalline deposits in vitreous body			H43.2*	Crystalline deposits in vitreous body			H43.2*	Crystalline deposits in vitreous body			H43.2*	Crystalline deposits in vitreous body			H43.2*	Crystalline deposits in vitreous body			H43.2*	Crystalline deposits in vitreous body			H43.2*	Crystalline deposits in vitreous body			H43.2*	Crystalline deposits in vitreous body			H43.2*	Crystalline deposits in vitreous body			H43.2*	Crystalline deposits in vitreous body			H43.2*	Crystalline deposits in vitreous body			H43.2*	Crystalline deposits in vitreous body			H43.2*	Crystalline deposits in vitreous body			H43.2*	Crystalline deposits in vitreous body			H43.2*	Crystalline deposits in vitreous body			H43.2*	Crystalline deposits in vitreous body			H43.2*	Crystalline deposits in vitreous body			H43.2*	Crystalline deposits in vitreous body			H43.2*	Crystalline deposits in vitreous body			H43.2*	Crystalline deposits in vitreous body			H43.2*	Crystalline deposits in vitreous body			H43.2*	Crystalline deposits in vitreous body			H43.2*	Crystalline deposits in vitreous body			H43.2*	Crystalline deposits in vitreous body			H43.2*	Crystalline deposits in vitreous body			H43.2*	Crystalline deposits in vitreous body			H43.2*	Crystalline deposits in vitreous body			H43.2*	Crystalline deposits in vitreous body			H43.2*	Crystalline deposits in vitreous body			H43.2*	Crystalline deposits in vitreous body			H43.2*	Crystalline deposits in vitreous body			H43.2*	Crystalline deposits in vitreous body			H43.2*	Crystalline deposits in vitreous body			H43.2*	Crystalline deposits in vitreous body			H43.2*	Crystalline deposits in vitreous body			H43.2*	Crystalline deposits in vitreous body			H43.2*	Crystalline deposits in vitreous body			H43.2*	Crystalline deposits in vitreous body			H43.2*	Crystalline deposits in vitreous body			H43.2*	Crystalline deposits in vitreous body			H43.2*	Crystalline deposits in vitreous body			H43.2*	Crystalline deposits in vitreous body			H43.2*	Crystalline deposits in vitreous body			H43.2*	Crystalline deposits in vitreous body			H43.2*	Crystalline deposits in vitreous body			H43.2*	Crystalline deposits in vitreous body			H43.2*	Crystalline deposits in vitreous body			H43.2*	Crystalline deposits in vitreous body			H43.2*	Crystalline deposits in vitreous body			H43.2*	Crystalline deposits in vitreous body			H43.2*	Crystalline deposits in vitreous body			H43.2*	Crystalline deposits in vitreous body			H43.2*	Crystalline deposits in vitreous body			H43.2*	Crystalline deposits in vitreous body			H43.2*	Crystalline deposits in vitreous body			H43.2*	Crystalline deposits in vitreous body			H43.2*	Crystalline deposits in vitreous body			H43.2*	Crystalline deposits in vitreous body			H43.2*	Crystalline deposits in vitreous body			H43.2*	Crystalline deposits in vitreous body			H43.2*	Crystalline deposits in vitreous body			H43.2*	Crystalline deposits in vitreous body			H43.2*	Crystalline deposits in vitreous body			H43.2*	Crystalline deposits in vitreous body			H43.2*	Crystalline deposits in vitreous body			H43.2*	Crystalline deposits in vitreous body			H43.2*	Crystalline deposits in vitreous body			H43.2*	Crystalline deposits in vitreous body			H43.2*	Crystalline deposits in vitreous body			H43.2*	Crystalline deposits in vitreous body			H43.2*	Crystalline deposits in vitreous body			H43.2*	Crystalline deposits in vitreous body			H43.2*	Crystalline deposits in vitreous body			H43.2*	Crystalline deposits in vitreous body			H43.2*	Crystalline deposits in vitreous body			H43.2*	Crystalline deposits in vitreous body			H43.2*	Crystalline deposits in vitreous body			H43.2*	Crystalline deposits in vitreous body			H43.2*	Crystalline deposits in vitreous body			H43.2*	Crystalline deposits in vitreous body			H43.2*	Crystalline deposits in vitreous body			H43.2*	Crystalline deposits in vitreous body			H43.2*	Crystalline deposits in vitreous body			H43.2*	Crystalline deposits in vitreous body			H43.2*	Crystalline deposits in vitreous body			H43.2*	Crystalline deposits in vitreous body			H43.2*	Crystalline deposits in vitreous body			H43.2*	Crystalline deposits in vitreous body			H43.2*	Crystalline deposits in vitreous body			H43.2*	Crystalline deposits in vitreous body			H43.2*	Crystalline deposits in vitreous body			H43.2*	Crystalline deposits in vitreous body			H43.2*	Crystalline deposits in vitreous body			H43.2*	Crystalline deposits in vitreous body			H43.2*	Crystalline deposits in vitreous body			H43.2*	Crystalline deposits in vitreous body			H43.2*	Crystalline deposits in vitreous body			H43.2*	Crystalline deposits in vitreous body			H43.2*	Crystalline deposits in vitreous body			H43.2*	Crystalline deposits in vitreous body			H43.2*	Crystalline deposits in vitreous body			H43.2*	Crystalline deposits in vitreous body			H43.2*	Crystalline deposits in vitreous body			H43.2*	Crystalline deposits in vitreous body			H43.2*	Crystalline deposits in vitreous body			H43.2*	Crystalline deposits in vitreous body			H43.2*	Crystalline deposits in vitreous body			H43.2*	Crystalline deposits in vitreous body			H43.2*	Crystalline deposits in vitreous body			H43.2*	Crystalline deposits in vitreous body			H43.2*	Crystalline deposits in vitreous body			H43.2*	Crystalline deposits in vitreous body			H43.2*	Crystalline deposits in vitreous body			H43.2*	Crystalline deposits in vitreous body			H43.2*	Crystalline deposits in vitreous body			H43.2*	Crystalline deposits in vitreous body			H43.2*	Crystalline deposits in vitreous body			H43.2*	Crystalline deposits in vitreous body			H43.2*	Crystalline deposits in vitreous body			H43.2*	Crystalline deposits in vitreous body			H43.2*	Crystalline deposits in vitreous body			H43.2*	Crystalline deposits in vitreous body			H43.2*	Crystalline deposits in vitreous body			H43.2*	Crystalline deposits in vitreous body			H43.2*	Crystalline deposits in vitreous body			H43.2*	Crystalline deposits in vitreous body			H43.2*	Crystalline deposits in vitreous body			H43.2*	Crystalline deposits in vitreous body			H43.2*	Crystalline deposits in vitreous body			H43.2*	Crystalline deposits in vitreous body			H43.2*	Crystalline deposits in vitreous body			H43.2*	Crystalline deposits in vitreous body			H43.2*	Crystalline deposits in vitreous body			H43.2*	Crystalline deposits in vitreous body			H43.2*	Crystalline deposits in vitreous body			H43.2*	Crystalline deposits in vitreous body			H43.2*	Crystalline deposits in vitreous body			H43.2*	Crystalline deposits in vitreous body			H43.2*	Crystalline deposits in vitreous body			H43.2*	Crystalline deposits in vitreous body			H43.2*	Crystalline deposits in vitreous body			H43.2*	Crystalline deposits in vitreous body			H43.2*	Crystalline deposits in vitreous body			H43.2*	Crystalline deposits in vitreous body			H43.2*	Crystalline deposits in vitreous body			H43.2*	Crystalline deposits in vitreous body			H43.2*	Crystalline deposits in vitreous body			H43.2*	Crystalline deposits in vitreous body			H43.2*	Crystalline deposits in vitreous body			H43.2*	Crystalline deposits in vitreous body			H43.2*	Crystalline deposits in vitreous body			H43.2*	Crystalline deposits in vitreous body			H43.2*	Crystalline deposits in vitreous body			H43.2*	Crystalline deposits in vitreous body			H43.2*	Crystalline deposits in vitreous body			H43.2*	Crystalline deposits in vitreous body			H43.2*	Crystalline deposits in vitreous body			H43.2*	Crystalline deposits in vitreous body			H43.2*	Crystalline deposits in vitreous body			H43.2*	Crystalline deposits in vitreous body			H43.2*	Crystalline deposits in vitreous body			H43.2*	Crystalline deposits in vitreous body			H43.2*	Crystalline deposits in vitreous body			H43.2*	Crystalline deposits in vitreous body			H43.2*	Crystalline deposits in vitreous body			H43.2*	Crystalline deposits in vitreous body			H43.2*	Crystalline deposits in vitreous body			H43.2*	Crystalline deposits in vitreous body			H43.2*	Crystalline deposits in vitreous body			H43.2*	Crystalline deposits in vitreous body			H43.2*	Crystalline deposits in vitreous body			H43.2*	Crystalline deposits in vitreous body			H43.2*	Crystalline deposits in vitreous body			H43.2*	Crystalline deposits in vitreous body			H43.2*	Crystalline deposits in vitreous body			H43.2*	Crystalline deposits in vitreous body			H43.2*	Crystalline deposits in vitreous body			H43.2*	Crystalline deposits in vitreous body			H43.2*	Crystalline deposits in vitreous body			H43.2*	Crystalline deposits in vitreous body			H43.2*	Crystalline deposits in vitreous body			H43.2*	Crystalline deposits in vitreous body			H43.2*	Crystalline deposits in vitreous body			H43.2*	Crystalline deposits in vitreous body			H43.2*	Crystalline deposits in vitreous body			H43.2*	Crystalline deposits in vitreous body			H43.2*	Crystalline deposits in vitreous body			H43.2*	Crystalline deposits in vitreous body			H43.2*	Crystalline deposits in vitreous body			H43.2*	Crystalline deposits in vitreous body			H43.2*	Crystalline deposits in vitreous body			H43.2*	Crystalline deposits in vitreous body			H43.2*	Crystalline deposits in vitreous body			H43.2*	Crystalline deposits in vitreous body			H43.2*	Crystalline deposits in vitreous body			H43.2*	Crystalline deposits in vitreous body			H43.2*	Crystalline deposits in vitreous body			H43.2*	Crystalline deposits in vitreous body			H43.2*	Crystalline deposits in vitreous body			H43.2*	Crystalline deposits in vitreous body			H43.2*	Crystalline deposits in vitreous body			H43.2*	Crystalline deposits in vitreous body			H43.2*	Crystalline deposits in vitreous body			H43.2*	Crystalline deposits in vitreous body			H43.2*	Crystalline deposits in vitreous body			H43.2*	Crystalline deposits in vitreous body			H43.2*	Crystalline deposits in vitreous body			H43.2*	Crystalline deposits in vitreous body			H43.2*	Crystalline deposits in vitreous body			H43.2*	Crystalline deposits in vitreous body			H43.2*	Crystalline deposits in vitreous body			H43.2*	Crystalline deposits in vitreous body			H43.2*	Crystalline deposits in vitreous body			H43.2*	Crystalline deposits in vitreous body			H43.2*	Crystalline deposits in vitreous body			H43.2*	Crystalline deposits in vitreous body			H43.2*	Crystalline deposits in vitreous body			H43.2*	Crystalline deposits in vitreous body			H43.2*	Crystalline deposits in vitreous body			H43.2*	Crystalline deposits in vitreous body			H43.2*	Crystalline deposits in vitreous body			H43.2*	Crystalline deposits in vitreous body			H43.2*	Crystalline deposits in vitreous body			H43.2*	Crystalline deposits in vitreous body			H43.2*	Crystalline deposits in vitreous body			H43.2*	Crystalline deposits in vitreous body			H43.2*	Crystalline deposits in vitreous body			H43.2*	Crystalline deposits in vitreous body			H43.2*	Crystalline deposits in vitreous body			H43.2*	Crystalline deposits in vitreous body			H43.2*	Crystalline deposits in vitreous body			H43.2*	Crystalline deposits in vitreous body			H43.2*	Crystalline deposits in vitreous body			H43.2*	Crystalline deposits in vitreous body			H43.2*	Crystalline deposits in vitreous body			H43.2*	Crystalline deposits in vitreous body			H43.2*	Crystalline deposits in vitreous body			H43.2*	Crystalline deposits in vitreous body			H43.2*	Crystalline deposits in vitreous body			H43.2*	Crystalline deposits in vitreous body			H43.2*	Crystalline deposits in vitreous body			H43.2*	Crystalline deposits in vitreous body			H43.2*	Crystalline deposits in vitreous body			H43.2*	Crystalline deposits in vitreous body			H43.2*	Crystalline deposits in vitreous body			H43.2*	Crystalline deposits in vitreous body			H43.2*	Crystalline deposits in vitreous body			H43.2*	Crystalline deposits in vitreous body			H43.2*	Crystalline deposits in vitreous body			H43.2*	Crystalline deposits in vitreous body			H43.2*	Crystalline deposits in vitreous body			H43.2*	Crystalline deposits in vitreous body			H43.2*	Crystalline deposits in vitreous body			H43.2*	Crystalline deposits in vitreous body			H43.2*	Crystalline deposits in vitreous body			H43.2*	Crystalline deposits in vitreous body			H43.2*	Crystalline deposits in vitreous body			H43.2*	Crystalline deposits in vitreous body			H43.2*	Crystalline deposits in vitreous body			H43.2*	Crystalline deposits in vitreous body			H43.2*	Crystalline deposits in vitreous body			H43.2*	Crystalline deposits in vitreous body			H43.2*	Crystalline deposits in vitreous body			H43.2*	Crystalline deposits in vitreous body			H43.2*	Crystalline deposits in vitreous body			H43.2*	Crystalline deposits in vitreous body			H43.2*	Crystalline deposits in vitreous body			H43.2*	Crystalline deposits in vitreous body			H43.2*	Crystalline deposits in vitreous body			H43.2*	Crystalline deposits in vitreous body			H43.2*	Crystalline deposits in vitreous body			H43.2*	Crystalline deposits in vitreous body			H43.2*	Crystalline deposits in vitreous body			H43.2*	Crystalline deposits in vitreous body			H43.2*	Crystalline deposits in vitreous body			H43.2*	Crystalline deposits in vitreous body			H43.2*	Crystalline deposits in vitreous body			H43.2*	Crystalline deposits in vitreous body			H43.2*	Crystalline deposits in vitreous body			H43.2*	Crystalline deposits in vitreous body			H43.2*	Crystalline deposits in vitreous body			H43.2*	Crystalline deposits in vitreous body			H43.2*	Crystalline deposits in vitreous body			H43.2*	Crystalline deposits in vitreous body			H43.2*	Crystalline deposits in vitreous body			H43.2*	Crystalline deposits in vitreous body			H43.2*	Crystalline deposits in vitreous body			H43.2*	Crystalline deposits in vitreous body			H43.2*	Crystalline deposits in vitreous body			H43.2*	Crystalline deposits in vitreous body			H43.2*	Crystalline deposits in vitreous body			H43.2*	Crystalline deposits in vitreous body			H43.2*	Crystalline deposits in vitreous body			H43.2*	Crystalline deposits in vitreous body			H43.2*	Crystalline deposits in vitreous body			H43.2*	Crystalline deposits in vitreous body			H43.2*	Crystalline deposits in vitreous body			H43.2*	Crystalline deposits in vitreous body			H43.2*	Crystalline deposits in vitreous body			H43.2*	Crystalline deposits in vitreous body			H43.2*	Crystalline deposits in vitreous body			H43.2*	Crystalline deposits in vitreous body			H43.2*	Crystalline deposits in vitreous body			H43.2*	Crystalline deposits in vitreous body			H43.2*	Crystalline deposits in vitreous body			H43.2*	Crystalline deposits in vitreous body			H43.2*	Crystalline deposits in vitreous body			H43.2*	Crystalline deposits in vitreous body			H43.2*	Crystalline deposits in vitreous body			H43.2*	Crystalline deposits in vitreous body			H43.2*	Crystalline deposits in vitreous body			H43.2*	Crystalline deposits in vitreous body			H43.2*	Crystalline deposits in vitreous body			H43.2*	Crystalline deposits in vitreous body			H43.2*	Crystalline deposits in vitreous body			H43.2*	Crystalline deposits in vitreous body			H43.2*	Crystalline deposits in vitreous body			H43.2*	Crystalline deposits in vitreous body			H43.2*	Crystalline deposits in vitreous body			H43.2*	Crystalline deposits in vitreous body			H43.2*	Crystalline deposits in vitreous body			H43.2*	Crystalline deposits in vitreous body			H43.2*	Crystalline deposits in vitreous body			H43.2*	Crystalline deposits in vitreous body			H43.2*	Crystalline deposits in vitreous body			H43.2*	Crystalline deposits in vitreous body			H43.2*	Crystalline deposits in vitreous body			H43.2*	Crystalline deposits in vitreous body			H43.2*	Crystalline deposits in vitreous body			H43.2*	Crystalline deposits in vitreous body			H43.2*	Crystalline deposits in vitreous body			H43.2*	Crystalline deposits in vitreous body			H43.2*	Crystalline deposits in vitreous body			H43.2*	Crystalline deposits in vitreous body			H43.2*	Crystalline deposits in vitreous body			H43.2*	Crystalline deposits in vitreous body			H43.2*	Crystalline deposits in vitreous body			H43.2*	Crystalline deposits in vitreous body			H43.2*	Crystalline deposits in vitreous body			H43.2*	Crystalline deposits in vitreous body			H43.2*	Crystalline deposits in vitreous body			H43.2*	Crystalline deposits in vitreous body			H43.2*	Crystalline deposits in vitreous body			H43.2*	Crystalline deposits in vitreous body			H43.2*	Crystalline deposits in vitreous body			H43.2*	Crystalline deposits in vitreous body			H43.2*	Crystalline deposits in vitreous body			H43.2*	Crystalline deposits in vitreous body			H43.2*	Crystalline deposits in vitreous body			H43.2*	Crystalline deposits in vitreous body			H43.2*	Crystalline deposits in vitreous body			H43.2*	Crystalline deposits in vitreous body			H43.2*	Crystalline deposits in vitreous body			H43.2*	Crystalline deposits in vitreous body			H43.2*	Crystalline deposits in vitreous body			H43.2*	Crystalline deposits in vitreous body			H43.2*	Crystalline deposits in vitreous body			H43.2*	Crystalline deposits in vitreous body			H43.2*	Crystalline deposits in vitreous body			H43.2*	Crystalline deposits in vitreous body			H43.2*	Crystalline deposits in vitreous body			H43.2*	Crystalline deposits in vitreous body			H43.2*	Crystalline deposits in vitreous body			H43.2*	Crystalline deposits in vitreous body			H43.2*	Crystalline deposits in vitreous body			H43.2*	Crystalline deposits in vitreous body			H43.2*	Crystalline deposits in vitreous body			H43.2*	Crystalline deposits in vitreous body			H43.2*	Crystalline deposits in vitreous body			H43.2*	Crystalline deposits in vitreous body			H43.2*	Crystalline deposits in vitreous body			H43.2*	Crystalline deposits in vitreous body			H43.2*	Crystalline deposits in vitreous body			H43.2*	Crystalline deposits in vitreous body			H43.2*	Crystalline deposits in vitreous body			H43.2*	Crystalline deposits in vitreous body			H43.2*	Crystalline deposits in vitreous body			H43.2*	Crystalline deposits in vitreous body			H43.2*	Crystalline deposits in vitreous body			H43.2*	Crystalline deposits in vitreous body			H43.2*	Crystalline deposits in vitreous body			H43.2*	Crystalline deposits in vitreous body			H43.2*	Crystalline deposits in vitreous body			H43.2*	Crystalline deposits in vitreous body			H43.2*	Crystalline deposits in vitreous body			H43.2*	Crystalline deposits in vitreous body			H43.2*	Crystalline deposits in vitreous body			H43.2*	Crystalline deposits in vitreous body			H43.2*	Crystalline deposits in vitreous body			H43.2*	Crystalline deposits in vitreous body			H43.2*	Crystalline deposits in vitreous body			H43.2*	Crystalline deposits in vitreous body			H43.2*	Crystalline deposits in vitreous body			H43.2*	Crystalline deposits in vitreous body			H43.2*	Crystalline deposits in vitreous body			H43.2*	Crystalline deposits in vitreous body			H43.2*	Crystalline deposits in vitreous body			H43.2*	Crystalline deposits in vitreous body			H43.2*	Crystalline deposits in vitreous body			H43.2*	Crystalline deposits in vitreous body			H43.2*	Crystalline deposits in vitreous body			H43.2*	Crystalline deposits in vitreous body			H43.2*	Crystalline deposits in vitreous body			H43.2*	Crystalline deposits in vitreous body			H43.2*	Crystalline deposits in vitreous body			H43.2*	Crystalline deposits in vitreous body			H43.2*	Crystalline deposits in vitreous body			H43.2*	Crystalline deposits in vitreous body			H43.2*	Crystalline deposits in vitreous body			H43.2*	Crystalline deposits in vitreous body			H43.2*	Crystalline deposits in vitreous body			H43.2*	Crystalline deposits in vitreous body			H43.2*	Crystalline deposits in vitreous body			H43.2*	Crystalline deposits in vitreous body			H43.2*	Crystalline deposits in vitreous body			H43.2*	Crystalline deposits in vitreous body			H43.2*	Crystalline deposits in vitreous body			H43.2*	Crystalline deposits in vitreous body			H43.2*	Crystalline deposits in vitreous body			H43.2*	Crystalline deposits in vitreous body			H43.2*	Crystalline deposits in vitreous body			H43.2*	Crystalline deposits in vitreous body			H43.2*	Crystalline deposits in vitreous body			H43.2*	Crystalline deposits in vitreous body			H43.2*	Crystalline deposits in vitreous body			H43.2*	Crystalline deposits in vitreous body			H43.2*	Crystalline deposits in vitreous body			H43.2*	Crystalline deposits in vitreous body			H43.2*	Crystalline deposits in vitreous body			H43.2*	Crystalline deposits in vitreous body			H43.2*	Crystalline deposits in vitreous body			H43.2*	Crystalline deposits in vitreous body			H43.2*	Crystalline deposits in vitreous body			H43.2*	Crystalline deposits in vitreous body			H43.2*	Crystalline deposits in vitreous body			H43.2*	Crystalline deposits in vitreous body			H43.2*	Crystalline deposits in vitreous body			H43.2*	Crystalline deposits in vitreous body			H43.2*	Crystalline deposits in vitreous body			H43.2*	Crystalline deposits in vitreous body			H43.2*	Crystalline deposits in vitreous body			H43.2*	Crystalline deposits in vitreous body			H43.2*	Crystalline deposits in vitreous body			H43.2*	Crystalline deposits in vitreous body			H43.2*	Crystalline deposits in vitreous body			H43.2*	Crystalline deposits in vitreous body			H43.2*	Crystalline deposits in vitreous body			H43.2*	Crystalline deposits in vitreous body			H43.2*	Crystalline deposits in vitreous body			H43.2*	Crystalline deposits in vitreous body			H43.2*	Crystalline deposits in vitreous body			H43.2*	Crystalline deposits in vitreous body			H43.2*	Crystalline deposits in vitreous body			H43.2*	Crystalline deposits in vitreous body			H43.2*	Crystalline deposits in vitreous body			H43.2*	Crystalline deposits in vitreous body			H43.2*	Crystalline deposits in vitreous body			H43.2*	Crystalline deposits in vitreous body			H43.2*	Crystalline deposits in vitreous body			H43.2*	Crystalline deposits in vitreous body			H43.2*	Crystalline deposits in vitreous body			H43.2*	Crystalline deposits in vitreous body			H43.2*	Crystalline deposits in vitreous body			H43.2*	Crystalline deposits in vitreous body			H43.2*	Crystalline deposits in vitreous body			H43.2*	Crystalline deposits in vitreous body			H43.2*	Crystalline deposits in vitreous body			H43.2*	Crystalline deposits in vitreous body			H43.2*	Crystalline deposits in vitreous body			H43.2*	Crystalline deposits in vitreous body			H43.2*	Crystalline deposits in vitreous body			H43.2*	Crystalline deposits in vitreous body			H43.2*	Crystalline deposits in vitreous body			H43.2*	Crystalline deposits in vitreous body			H43.2*	Crystalline deposits in vitreous body			H43.2*	Crystalline deposits in vitreous body			H43.2*	Crystalline deposits in vitreous body			H43.2*	Crystalline deposits in vitreous body			H43.2*	Crystalline deposits in vitreous body			H43.2*	Crystalline deposits in vitreous body			H43.2*	Crystalline deposits in vitreous body			H43.2*	Crystalline deposits in vitreous body			H43.2*	Crystalline deposits in vitreous body			H43.2*	Crystalline deposits in vitreous body			H43.2*	Crystalline deposits in vitreous body			H43.2*	Crystalline deposits in vitreous body			H43.2*	Crystalline deposits in vitreous body			H43.2*	Crystalline deposits in vitreous body			H43.2*	Crystalline deposits in vitreous body			H43.2*	Crystalline deposits in vitreous body			H43.2*	Crystalline deposits in vitreous body			H43.2*	Crystalline deposits in vitreous body			H43.2*	Crystalline deposits in vitreous body			H43.2*	Crystalline deposits in vitreous body			H43.2*	Crystalline deposits in vitreous body			H43.2*	Crystalline deposits in vitreous body			H43.2*	Crystalline deposits in vitreous body			H43.2*	Crystalline deposits in vitreous body			H43.2*	Crystalline deposits in vitreous body			H43.2*	Crystalline deposits in vitreous body			H43.2*	Crystalline deposits in vitreous body			H43.2*	Crystalline deposits in vitreous body			H43.2*	Crystalline deposits in vitreous body			H43.2*	Crystalline deposits in vitreous body			H43.2*	Crystalline deposits in vitreous body			H43.2*	Crystalline deposits in vitreous body			H43.2*	Crystalline deposits in vitreous body			H43.2*	Crystalline deposits in vitreous body			H43.2*	Crystalline deposits in vitreous body			H43.2*	Crystalline deposits in vitreous body			H43.2*	Crystalline deposits in vitreous body			H43.2*	Crystalline deposits in vitreous body			H43.2*	Crystalline deposits in vitreous body			H43.2*	Crystalline deposits in vitreous body			H43.2*	Crystalline deposits in vitreous body			H43.2*	Crystalline deposits in vitreous body			H43.2*	Crystalline deposits in vitreous body			H43.2*	Crystalline deposits in vitreous body			H43.2*	Crystalline deposits in vitreous body			H43.2*	Crystalline deposits in vitreous body			H43.2*	Crystalline deposits in vitreous body			H43.2*	Crystalline deposits in vitreous body			H43.2*	Crystalline deposits in vitreous body			H43.2*	Crystalline deposits in vitreous body			H43.2*	Crystalline deposits in vitreous body			H43.2*	Crystalline deposits in vitreous body			H43.2*	Crystalline deposits in vitreous body			H43.2*	Crystalline deposits in vitreous body			H43.2*	Crystalline deposits in vitreous body			H43.2*	Crystalline deposits in vitreous body			H43.2*	Crystalline deposits in vitreous body			H43.2*	Crystalline deposits in vitreous body			H43.2*	Crystalline deposits in vitreous body			H43.2*	Crystalline deposits in vitreous body			H43.2*	Crystalline deposits in vitreous body			H43.2*	Crystalline deposits in vitreous body			H43.2*	Crystalline deposits in vitreous body			H43.2*	Crystalline deposits in vitreous body			H43.2*	Crystalline deposits in vitreous body			H43.2*	Crystalline deposits in vitreous body			H43.2*	Crystalline deposits in vitreous body			H43.2*	Crystalline deposits in vitreous body			H43.2*	Crystalline deposits in vitreous body			H43.2*	Crystalline deposits in vitreous body			H43.2*	Crystalline deposits in vitreous body			H43.2*	Crystalline deposits in vitreous body			H43.2*	Crystalline deposits in vitreous body			H43.2*	Crystalline deposits in vitreous body			H43.2*	Crystalline deposits in vitreous body			H43.2*	Crystalline deposits in vitreous body			H43.2*	Crystalline deposits in vitreous body			H43.2*	Crystalline deposits in vitreous body			H43.2*	Crystalline deposits in vitreous body			H43.2*	Crystalline deposits in vitreous body			H43.2*	Crystalline deposits in vitreous body			H43.2*	Crystalline deposits in vitreous body			H43.2*	Crystalline deposits in vitreous body			H43.2*	Crystalline deposits in vitreous body			H43.2*	Crystalline deposits in vitreous body			H43.2*	Crystalline deposits in vitreous body			H43.2*	Crystalline deposits in vitreous body			H43.2*	Crystalline deposits in vitreous body			H43.2*	Crystalline deposits in vitreous body			H43.2*	Crystalline deposits in vitreous body			H43.2*	Crystalline deposits in vitreous body			H43.2*	Crystalline deposits in vitreous body			H43.2*	Crystalline deposits in vitreous body			H43.2*	Crystalline deposits in vitreous body			H43.2*	Crystalline deposits in vitreous body			H43.2*	Crystalline deposits in vitreous body			H43.2*	Crystalline deposits in vitreous body			H43.2*	Crystalline deposits in vitreous body			H43.2*	Crystalline deposits in vitreous body			H43.2*	Crystalline deposits in vitreous body			H43.2*	Crystalline deposits in vitreous body			H43.2*	Crystalline deposits in vitreous body			H43.2*	Crystalline deposits in vitreous body			H43.2*	Crystalline deposits in vitreous body			H43.2*	Crystalline deposits in vitreous body			H43.2*	Crystalline deposits in vitreous body			H43.2*	Crystalline deposits in vitreous body			H43.2*	Crystalline deposits in vitreous body			H43.2*	Crystalline deposits in vitreous body			H43.2*	Crystalline deposits in vitreous body			H43.2*	Crystalline deposits in vitreous body			H43.2*	Crystalline deposits in vitreous body			H43.2*	Crystalline deposits in vitreous body			H43.2*	Crystalline deposits in vitreous body			H43.2*	Crystalline deposits in vitreous body			H43.2*	Crystalline deposits in vitreous body			H43.2*	Crystalline deposits in vitreous body			H43.2*	Crystalline deposits in vitreous body			H43.2*	Crystalline deposits in vitreous body			H43.2*	Crystalline deposits in vitreous body			H43.2*	Crystalline deposits in vitreous body			H43.2*	Crystalline deposits in vitreous body			H43.2*	Crystalline deposits in vitreous body			H43.2*	Crystalline deposits in vitreous body			H43.2*	Crystalline deposits in vitreous body			H43.2*	Crystalline deposits in vitreous body			H43.2*	Crystalline deposits in vitreous body			H43.2*	Crystalline deposits in vitreous body			H43.2*	Crystalline deposits in vitreous body			H43.2*	Crystalline deposits in vitreous body			H43.2*	Crystalline deposits in vitreous body			H43.2*	Crystalline deposits in vitreous body			H43.2*	Crystalline deposits in vitreous body			H43.2*	Crystalline deposits in vitreous body			H43.2*	Crystalline deposits in vitreous body			H43.2*	Crystalline deposits in vitreous body			H43.2*	Crystalline deposits in vitreous body			H43.2*	Crystalline deposits in vitreous body			H43.2*	Crystalline deposits in vitreous body			H43.2*	Crystalline deposits in vitreous body			H43.2*	Crystalline deposits in vitreous body			H43.2*	Crystalline deposits in vitreous body			H43.2*	Crystalline deposits in vitreous body			H43.2*	Crystalline deposits in vitreous body			H43.2*	Crystalline deposits in vitreous body			H43.2*	Crystalline deposits in vitreous body			H43.2*	Crystalline deposits in vitreous body			H43.2*	Crystalline deposits in vitreous body			H43.2*	Crystalline deposits in vitreous body			H43.2*	Crystalline deposits in vitreous body			H43.2*	Crystalline deposits in vitreous body			H43.2*	Crystalline deposits in vitreous body			H43.2*	Crystalline deposits in vitreous body			H43.2*	Crystalline deposits in vitreous body			H43.2*	Crystalline deposits in vitreous body			H43.2*	Crystalline deposits in vitreous body			H43.2*	Crystalline deposits in vitreous body			H43.2*	Crystalline deposits in vitreous body			H43.2*	Crystalline deposits in vitreous body			H43.2*	Crystalline deposits in vitreous body			H43.2*	Crystalline deposits in vitreous body			H43.2*	Crystalline deposits in vitreous body			H43.2*	Crystalline deposits in vitreous body			H43.2*	Crystalline deposits in vitreous body			H43.2*	Crystalline deposits in vitreous body			H43.2*	Crystalline deposits in vitreous body			H43.2*	Crystalline deposits in vitreous body			H43.2*	Crystalline deposits in vitreous body			H43.2*	Crystalline deposits in vitreous body			H43.2*	Crystalline deposits in vitreous body			H43.2*	Crystalline deposits in vitreous body			H43.2*	Crystalline deposits in vitreous body			H43.2*	Crystalline deposits in vitreous body			H43.2*	Crystalline deposits in vitreous body			H43.2*	Crystalline deposits in vitreous body			H43.2*	Crystalline deposits in vitreous body			H43.2*	Crystalline deposits in vitreous body			H43.2*	Crystalline deposits in vitreous body			H43.2*	Crystalline deposits in vitreous body			H43.2*	Crystalline deposits in vitreous body			H43.2*	Crystalline deposits in vitreous body			H43.2*	Crystalline deposits in vitreous body			H43.2*	Crystalline deposits in vitreous body			H43.2*	Crystalline deposits in vitreous body			H43.2*	Crystalline deposits in vitreous body			H43.2*	Crystalline deposits in vitreous body			H43.2*	Crystalline deposits in vitreous body			H43.2*	Crystalline deposits in vitreous body			H43.2*	Crystalline deposits in vitreous body			H43.2*	Crystalline deposits in vitreous body			H43.2*	Crystalline deposits in vitreous body			H43.2*	Crystalline deposits in vitreous body			H43.2*	Crystalline deposits in vitreous body			H43.2*	Crystalline deposits in vitreous body			H43.2*	Crystalline deposits in vitreous body			H43.2*	Crystalline deposits in vitreous body			H43.2*	Crystalline deposits in vitreous body			H43.2*	Crystalline deposits in vitreous body			H43.2*	Crystalline deposits in vitreous body			H43.2*	Crystalline deposits in vitreous body			H43.2*	Crystalline deposits in vitreous body			H43.2*	Crystalline deposits in vitreous body			H43.2*	Crystalline deposits in vitreous body			H43.2*	Crystalline deposits in vitreous body			H43.2*	Crystalline deposits in vitreous body			H43.2*	Crystalline deposits in vitreous body			H43.2*	Crystalline deposits in vitreous body			H43.2*	Crystalline deposits in vitreous body			H43.2*	Crystalline deposits in vitreous body			H43.2*	Crystalline deposits in vitreous body			H43.2*	Crystalline deposits in vitreous body			H43.2*	Crystalline deposits in vitreous body			H43.2*	Crystalline deposits in vitreous body			H43.2*	Crystalline deposits in vitreous body			H43.2*	Crystalline deposits in vitreous body			H43.2*	Crystalline deposits in vitreous body			H43.2*	Crystalline deposits in vitreous body			H43.2*	Crystalline deposits in vitreous body			H43.2*	Crystalline deposits in vitreous body			H43.2*	Crystalline deposits in vitreous body			H43.2*	Crystalline deposits in vitreous body			H43.2*	Crystalline deposits in vitreous body			H43.2*	Crystalline deposits in vitreous body			H43.2*	Crystalline deposits in vitreous body			H43.2*	Crystalline deposits in vitreous body			H43.2*	Crystalline deposits in vitreous body			H43.2*	Crystalline deposits in vitreous body			H43.2*	Crystalline deposits in vitreous body			H43.2*	Crystalline deposits in vitreous body			H43.2*	Crystalline deposits in vitreous body			H43.2*	Crystalline deposits in vitreous body			H43.2*	Crystalline deposits in vitreous body			H43.2*	Crystalline deposits in vitreous body			H43.2*	Crystalline deposits in vitreous body			H43.2*	Crystalline deposits in vitreous body			H43.2*	Crystalline deposits in vitreous body			H43.2*	Crystalline deposits in vitreous body			H43.2*	Crystalline deposits in vitreous body			H43.2*	Crystalline deposits in vitreous body			H43.2*	Crystalline deposits in vitreous body			H43.2*	Crystalline deposits in vitreous body			H43.2*	Crystalline deposits in vitreous body			H43.2*	Crystalline deposits in vitreous body			H43.2*	Crystalline deposits in vitreous body			H43.2*	Crystalline deposits in vitreous body			H43.2*	Crystalline deposits in vitreous body			H43.2*	Crystalline deposits in vitreous body			H43.2*	Crystalline deposits in vitreous body			H43.2*	Crystalline deposits in vitreous body			H43.2*	Crystalline deposits in vitreous body			H43.2*	Crystalline deposits in vitreous body			H43.2*	Crystalline deposits in vitreous body			H43.2*	Crystalline deposits in vitreous body			H43.2*	Crystalline deposits in vitreous body			H43.2*	Crystalline deposits in vitreous body			H43.2*	Crystalline deposits in vitreous body			H43.2*	Crystalline deposits in vitreous body			H43.2*	Crystalline deposits in vitreous body			H43.2*	Crystalline deposits in vitreous body			H43.2*	Crystalline deposits in vitreous body			H43.2*	Crystalline deposits in vitreous body			H43.2*	Crystalline deposits in vitreous body			H43.2*	Crystalline deposits in vitreous body			H43.2*	Crystalline deposits in vitreous body			H43.2*	Crystalline deposits in vitreous body			H43.2*	Crystalline deposits in vitreous body			H43.2*	Crystalline deposits in vitreous body			H43.2*	Crystalline deposits in vitreous body			H43.2*	Crystalline deposits in vitreous body			H43.2*	Crystalline deposits in vitreous body			H43.2*	Crystalline deposits in vitreous body			H43.2*	Crystalline deposits in vitreous body			H43.2*	Crystalline deposits in vitreous body			H43.2*	Crystalline deposits in vitreous body			H43.2*	Crystalline deposits in vitreous body			H43.2*	Crystalline deposits in vitreous body			H43.2*	Crystalline deposits in vitreous body			H43.2*	Crystalline deposits in vitreous body			H43.2*	Crystalline deposits in vitreous body			H43.2*	Crystalline deposits in vitreous body			H43.2*	Crystalline deposits in vitreous body			H43.2*	Crystalline deposits in vitreous body			H43.2*	Crystalline deposits in vitreous body			H43.2*	Crystalline deposits in vitreous body			H43.2*	Crystalline deposits in vitreous body			H43.2*	Crystalline deposits in vitreous body			H43.2*	Crystalline deposits in vitreous body			H43.2*	Crystalline deposits in vitreous body			H43.2*	Crystalline deposits in vitreous body			H43.2*	Crystalline deposits in vitreous body			H43.2*	Crystalline deposits in vitreous body			H43.2*	Crystalline deposits in vitreous body			H43.2*	Crystalline deposits in vitreous body			H43.2*	Crystalline deposits in vitreous body			H43.2*	Crystalline deposits in vitreous body			H43.2*	Crystalline deposits in vitreous body			H43.2*	Crystalline deposits in vitreous body			H43.2*	Crystalline deposits in vitreous body			H43.2*	Crystalline deposits in vitreous body			H43.2*	Crystalline deposits in vitreous body			H43.2*	Crystalline deposits in vitreous body			H43.2*	Crystalline deposits in vitreous body			H43.2*	Crystalline deposits in vitreous body			H43.2*	Crystalline deposits in vitreous body			H43.2*	Crystalline deposits in vitreous body			H43.2*	Crystalline deposits in vitreous body			H43.2*	Crystalline deposits in vitreous body			H43.2*	Crystalline deposits in vitreous body			H43.2*	Crystalline deposits in vitreous body			H43.2*	Crystalline deposits in vitreous body			H43.2*	Crystalline deposits in vitreous body			H43.2*	Crystalline deposits in vitreous body			H43.2*	Crystalline deposits in vitreous body			H43.2*	Crystalline deposits in vitreous body			H43.2*	Crystalline deposits in vitreous body			H43.2*	Crystalline deposits in vitreous body			H43.2*	Crystalline deposits in vitreous body			H43.2*	Crystalline deposits in vitreous body			H43.2*	Crystalline deposits in vitreous body			H43.2*	Crystalline deposits in vitreous body			H43.2*	Crystalline deposits in vitreous body			H43.2*	Crystalline deposits in vitreous body			H43.2*	Crystalline deposits in vitreous body			H43.2*	Crystalline deposits in vitreous body			H43.2*	Crystalline deposits in vitreous body			H43.2*	Crystalline deposits in vitreous body			H43.2*	Crystalline deposits in vitreous body			H43.2*	Crystalline deposits in vitreous body			H43.2*	Crystalline deposits in vitreous body			H43.2*	Crystalline deposits in vitreous body			H43.2*	Crystalline deposits in vitreous body			H43.2*	Crystalline deposits in vitreous body			H43.2*	Crystalline deposits in vitreous body			H43.2*	Crystalline deposits in vitreous body			H43.2*	Crystalline deposits in vitreous body			H43.2*	Crystalline deposits in vitreous body			H43.2*	Crystalline deposits in vitreous body			H43.2*	Crystalline deposits in vitreous body			H43.2*	Crystalline deposits in vitreous body			H43.2*	Crystalline deposits in vitreous body			H43.2*	Crystalline deposits in vitreous body			H43.2*	Crystalline deposits in vitreous body			H43.2*	Crystalline deposits in vitreous body			H43.2*	Crystalline deposits in vitreous body			H43.2*	Crystalline deposits in vitreous body			H43.2*	Crystalline deposits in vitreous body			H43.2*	Crystalline deposits in vitreous body			H43.2*	Crystalline deposits in vitreous body			H43.2*	Crystalline deposits in vitreous body			H43.2*	Crystalline deposits in vitreous body			H43.2*	Crystalline deposits in vitreous body			H43.2*	Crystalline deposits in vitreous body			H43.2*	Crystalline deposits in vitreous body			H43.2*	Crystalline deposits in vitreous body			H43.2*	Crystalline deposits in vitreous body			H43.2*	Crystalline deposits in vitreous body			H43.2*	Crystalline deposits in vitreous body			H43.2*	Crystalline deposits in vitreous body			H43.2*	Crystalline deposits in vitreous body			H43.2*	Crystalline deposits in vitreous body			H43.2*	Crystalline deposits in vitreous body			H43.2*	Crystalline deposits in vitreous body			H43.2*	Crystalline deposits in vitreous body			H43.2*	Crystalline deposits in vitreous body			H43.2*	Crystalline deposits in vitreous body			H43.2*	Crystalline deposits in vitreous body			H43.2*	Crystalline deposits in vitreous body			H43.2*	Crystalline deposits in vitreous body			H43.2*	Crystalline deposits in vitreous body			H43.2*	Crystalline deposits in vitreous body			H43.2*	Crystalline deposits in vitreous body			H43.2*	Crystalline deposits in vitreous body			H43.2*	Crystalline deposits in vitreous body			H43.2*	Crystalline deposits in vitreous body			H43.2*	Crystalline deposits in vitreous body			H43.2*	Crystalline deposits in vitreous body			H43.2*	Crystalline deposits in vitreous body			H43.2*	Crystalline deposits in vitreous body			H43.2*	Crystalline deposits in vitreous body			H43.2*	Crystalline deposits in vitreous body			H43.2*	Crystalline deposits in vitreous body			H43.2*	Crystalline deposits in vitreous body			H43.2*	Crystalline deposits in vitreous body			H43.2*	Crystalline deposits in vitreous body			H43.2*	Crystalline deposits in vitreous body			H43.2*	Crystalline deposits in vitreous body			H43.2*	Crystalline deposits in vitreous body			H43.2*	Crystalline deposits in vitreous body			H43.2*	Crystalline deposits in vitreous body			H43.2*	Crystalline deposits in vitreous body			H43.2*	Crystalline deposits in vitreous body			H43.2*	Crystalline deposits in vitreous body			H43.2*	Crystalline deposits in vitreous body			H43.2*	Crystalline deposits in vitreous body			H43.2*	Crystalline deposits in vitreous body			H43.2*	Crystalline deposits in vitreous body			H43.2*	Crystalline deposits in vitreous body			H43.2*	Crystalline deposits in vitreous body			H43.2*	Crystalline deposits in vitreous body			H43.2*	Crystalline deposits in vitreous body			H43.2*	Crystalline deposits in vitreous body			H43.2*	Crystalline deposits in vitreous body			H43.2*	Crystalline deposits in vitreous body			H43.2*	Crystalline deposits in vitreous body			H43.2*	Crystalline deposits in vitreous body			H43.2*	Crystalline deposits in vitreous body			H43.2*	Crystalline deposits in vitreous body			H43.2*	Crystalline deposits in vitreous body			H43.2*	Crystalline deposits in vitreous body			H43.2*	Crystalline deposits in vitreous body			H43.2*	Crystalline deposits in vitreous body			H43.2*	Crystalline deposits in vitreous body			H43.2*	Crystalline deposits in vitreous body			H43.2*	Crystalline deposits in vitreous body			H43.2*	Crystalline deposits in vitreous body			H43.2*	Crystalline deposits in vitreous body			H43.2*	Crystalline deposits in vitreous body			H43.2*	Crystalline deposits in vitreous body			H43.2*	Crystalline deposits in vitreous body			H43.2*	Crystalline deposits in vitreous body			H43.2*	Crystalline deposits in vitreous body			H43.2*	Crystalline deposits in vitreous body			H43.2*	Crystalline deposits in vitreous body			H43.2*	Crystalline deposits in vitreous body			H43.2*	Crystalline deposits in vitreous body			H43.2*	Crystalline deposits in vitreous body			H43.2*	Crystalline deposits in vitreous body			H43.2*	Crystalline deposits in vitreous body			H43.2*	Crystalline deposits in vitreous body			H43.2*	Crystalline deposits in vitreous body			H43.2*	Crystalline deposits in vitreous body			H43.2*	Crystalline deposits in vitreous body			H43.2*	Crystalline deposits in vitreous body			H43.2*	Crystalline deposits in vitreous body			H43.2*	Crystalline deposits in vitreous body			H43.2*	Crystalline deposits in vitreous body			H43.2*	Crystalline deposits in vitreous body			H43.2*	Crystalline deposits in vitreous body			H43.2*	Crystalline deposits in vitreous body			H43.2*	Crystalline deposits in vitreous body			H43.2*	Crystalline deposits in vitreous body			H43.2*	Crystalline deposits in vitreous body			H43.2*	Crystalline deposits in vitreous body			H43.2*	Crystalline deposits in vitreous body			H43.2*	Crystalline deposits in vitreous body			H43.2*	Crystalline deposits in vitreous body			H43.2*	Crystalline deposits in vitreous body			H43.2*	Crystalline deposits in vitreous body			H43.2*	Crystalline deposits in vitreous body			H43.2*	Crystalline deposits in vitreous body			H43.2*	Crystalline deposits in vitreous body			H43.2*	Crystalline deposits in vitreous body			H43.2*	Crystalline deposits in vitreous body			H43.2*	Crystalline deposits in vitreous body			H43.2*	Crystalline deposits in vitreous body			H43.2*	Crystalline deposits in vitreous body			H43.2*	Crystalline deposits in vitreous body			H43.2*	Crystalline deposits in vitreous body			H43.2*	Crystalline deposits in vitreous body			H43.2*	Crystalline deposits in vitreous body			H43.2*	Crystalline deposits in vitreous body			H43.2*	Crystalline deposits in vitreous body			H43.2*	Crystalline deposits in vitreous body			H43.2*	Crystalline deposits in vitreous body			H43.2*	Crystalline deposits in vitreous body			H43.2*	Crystalline deposits in vitreous body			H43.2*	Crystalline deposits in vitreous body			H43.2*	Crystalline deposits in vitreous body			H43.2*	Crystalline deposits in vitreous body			H43.2*	Crystalline deposits in vitreous body			H43.2*	Crystalline deposits in vitreous body			H43.2*	Crystalline deposits in vitreous body			H43.2*	Crystalline deposits in vitreous body			H43.2*	Crystalline deposits in vitreous body			H43.2*	Crystalline deposits in vitreous body			H43.2*	Crystalline deposits in vitreous body			H43.2*	Crystalline deposits in vitreous body			H43.2*	Crystalline deposits in vitreous body			H43.2*	Crystalline deposits in vitreous body			H43.2*	Crystalline deposits in vitreous body			H43.2*	Crystalline deposits in vitreous body			H43.2*	Crystalline deposits in vitreous body			H43.2*	Crystalline deposits in vitreous body			H43.2*	Crystalline deposits in vitreous body			H43.2*	Crystalline deposits in vitreous body			H43.2*	Crystalline deposits in vitreous body			H43.2*	Crystalline deposits in vitreous body			H43.2*	Crystalline deposits in vitreous body			H43.2*	Crystalline deposits in vitreous body			H43.2*	Crystalline deposits in vitreous body			H43.2*	Crystalline deposits in vitreous body			H43.2*	Crystalline deposits in vitreous body			H43.2*	Crystalline deposits in vitreous body			H43.2*	Crystalline deposits in vitreous body			H43.2*	Crystalline deposits in vitreous body			H43.2*	Crystalline deposits in vitreous body			H43.2*	Crystalline deposits in vitreous body			H43.2*	Crystalline deposits in vitreous body			H43.2*	Crystalline deposits in vitreous body			H43.2*	Crystalline deposits in vitreous body			H43.2*	Crystalline deposits in vitreous body			H43.2*	Crystalline deposits in vitreous body			H43.2*	Crystalline deposits in vitreous body			H43.2*	Crystalline deposits in vitreous body			H43.2*	Crystalline deposits in vitreous body			H43.2*	Crystalline deposits in vitreous body			H43.2*	Crystalline deposits in vitreous body			H43.2*	Crystalline deposits in vitreous body			H43.2*	Crystalline deposits in vitreous body			H43.2*	Crystalline deposits in vitreous body			H43.2*	Crystalline deposits in vitreous body			H43.2*	Crystalline deposits in vitreous body			H43.2*	Crystalline deposits in vitreous body			H43.2*	Crystalline deposits in vitreous body			H43.2*	Crystalline deposits in vitreous body			H43.2*	Crystalline deposits in vitreous body			H43.2*	Crystalline deposits in vitreous body			H43.2*	Crystalline deposits in vitreous body			H43.2*	Crystalline deposits in vitreous body			H43.2*	Crystalline deposits in vitreous body			H43.2*	Crystalline deposits in vitreous body			H43.2*	Crystalline deposits in vitreous body			H43.2*	Crystalline deposits in vitreous body			H43.2*	Crystalline deposits in vitreous body			H43.2*	Crystalline deposits in vitreous body			H43.2*	Crystalline deposits in vitreous body			H43.2*	Crystalline deposits in vitreous body			H43.2*	Crystalline deposits in vitreous body			H43.2*	Crystalline deposits in vitreous body			H43.2*	Crystalline deposits in vitreous body			H43.2*	Crystalline deposits in vitreous body			H43.2*	Crystalline deposits in vitreous body			H43.2*	Crystalline deposits in vitreous body			H43.2*	Crystalline deposits in vitreous body			H43.2*	Crystalline deposits in vitreous body			H43.2*	Crystalline deposits in vitreous body			H43.2*	Crystalline deposits in vitreous body			H43.2*	Crystalline deposits in vitreous body			H43.2*	Crystalline deposits in vitreous body			H43.2*	Crystalline deposits in vitreous body			H43.2*	Crystalline deposits in vitreous body			H43.2*	Crystalline deposits in vitreous body			H43.2*	Crystalline deposits in vitreous body			H43.2*	Crystalline deposits in vitreous body			H43.2*	Crystalline deposits in vitreous body			H43.2*	Crystalline deposits in vitreous body			H43.2*	Crystalline deposits in vitreous body			H43.2*	Crystalline deposits in vitreous body			H43.2*	Crystalline deposits in vitreous body			H43.2*	Crystalline deposits in vitreous body			H43.2*	Crystalline deposits in vitreous body			H43.2*	Crystalline deposits in vitreous body			H43.2*	Crystalline deposits in vitreous body			H43.2*	Crystalline deposits in vitreous body			H43.2*	Crystalline deposits in vitreous body			H43.2*	Crystalline deposits in vitreous body			H43.2*	Crystalline deposits in vitreous body			H43.2*	Crystalline deposits in vitreous body			H43.2*	Crystalline deposits in vitreous body			H43.2*	Crystalline deposits in vitreous body			H43.2*	Crystalline deposits in vitreous body			H43.2*	Crystalline deposits in vitreous body			H43.2*	Crystalline deposits in vitreous body			H43.2*	Crystalline deposits in vitreous body			H43.2*	Crystalline deposits in vitreous body			H43.2*	Crystalline deposits in vitreous body			H43.2*	Crystalline deposits in vitreous body			H43.2*	Crystalline deposits in vitreous body			H43.2*	Crystalline deposits in vitreous body			H43.2*	Crystalline deposits in vitreous body			H43.2*	Crystalline deposits in vitreous body			H43.2*	Crystalline deposits in vitreous body			H43.2*	Crystalline deposits in vitreous body			H43.2*	Crystalline deposits in vitreous body			H43.2*	Crystalline deposits in vitreous body			H43.2*	Crystalline deposits in vitreous body			H43.2*	Crystalline deposits in vitreous body			H43.2*	Crystalline deposits in vitreous body			H43.2*	Crystalline deposits in vitreous body			H43.2*	Crystalline deposits in vitreous body			H43.2*	Crystalline deposits in vitreous body			H43.2*	Crystalline deposits in vitreous body			H43.2*	Crystalline deposits in vitreous body			H43.2*	Crystalline deposits in vitreous body			H43.2*	Crystalline deposits in vitreous body			H43.2*	Crystalline deposits in vitreous body			H43.2*	Crystalline deposits in vitreous body			H43.2*	Crystalline deposits in vitreous body			H43.2*	Crystalline deposits in vitreous body			H43.2*	Crystalline deposits in vitreous body			H43.2*	Crystalline deposits in vitreous body			H43.2*	Crystalline deposits in vitreous body			H43.2*	Crystalline deposits in vitreous body			H43.2*	Crystalline deposits in vitreous body			H43.2*	Crystalline deposits in vitreous body			H43.2*	Crystalline deposits in vitreous body			H43.2*	Crystalline deposits in vitreous body			H43.2*	Crystalline deposits in vitreous body			H43.2*	Crystalline deposits in vitreous body			H43.2*	Crystalline deposits in vitreous body			H43.2*	Crystalline deposits in vitreous body			H43.2*	Crystalline deposits in vitreous body			H43.2*	Crystalline deposits in vitreous body			H43.2*	Crystalline deposits in vitreous body			H43.2*	Crystalline deposits in vitreous body			H43.2*	Crystalline deposits in vitreous body			H43.2*	Crystalline deposits in vitreous body			H43.2*	Crystalline deposits in vitreous body			H43.2*	Crystalline deposits in vitreous body			H43.2*	Crystalline deposits in vitreous body			H43.2*	Crystalline deposits in vitreous body			H43.2*	Crystalline deposits in vitreous body			H43.2*	Crystalline deposits in vitreous body			H43.2*	Crystalline deposits in vitreous body			H43.2*	Crystalline deposits in vitreous body			H43.2*	Crystalline deposits in vitreous body			H43.2*	Crystalline deposits in vitreous body			H43.2*	Crystalline deposits in vitreous body			H43.2*	Crystalline deposits in vitreous body			H43.2*	Crystalline deposits in vitreous body			H43.2*	Crystalline deposits in vitreous body			H43.2*	Crystalline deposits in vitreous body			H43.2*	Crystalline deposits in vitreous body			H43.2*	Crystalline deposits in vitreous body			H43.2*	Crystalline deposits in vitreous body			H43.2*	Crystalline deposits in vitreous body			H43.2*	Crystalline deposits in vitreous body			H43.2*	Crystalline deposits in vitreous body			H43.2*	Crystalline deposits in vitreous body			H43.2*	Crystalline deposits in vitreous body			H43.2*	Crystalline deposits in vitreous body			H43.2*	Crystalline deposits in vitreous body			H43.2*	Crystalline deposits in vitreous body			H43.2*	Crystalline deposits in vitreous body			H43.2*	Crystalline deposits in vitreous body			H43.2*	Crystalline deposits in vitreous body			H43.2*	Crystalline deposits in vitreous body			H43.2*	Crystalline deposits in vitreous body			H43.2*	Crystalline deposits in vitreous body			H43.2*	Crystalline deposits in vitreous body			H43.2*	Crystalline deposits in vitreous body			H43.2*	Crystalline deposits in vitreous body			H43.2*	Crystalline deposits in vitreous body			H43.2*	Crystalline deposits in vitreous body			H43.2*	Crystalline deposits in vitreous body			H43.2*	Crystalline deposits in vitreous body			H43.2*	Crystalline deposits in vitreous body			H43.2*	Crystalline deposits in vitreous body			H43.2*	Crystalline deposits in vitreous body			H43.2*	Crystalline deposits in vitreous body			H43.2*	Crystalline deposits in vitreous body			H43.2*	Crystalline deposits in vitreous body			H43.2*	Crystalline deposits in vitreous body			H43.2*	Crystalline deposits in vitreous body			H43.2*	Crystalline deposits in vitreous body			H43.2*	Crystalline deposits in vitreous body			H43.2*	Crystalline deposits in vitreous body			H43.2*	Crystalline deposits in vitreous body			H43.2*	Crystalline deposits in vitreous body			H43.2*	Crystalline deposits in vitreous body			H43.2*	Crystalline deposits in vitreous body			H43.2*	Crystalline deposits in vitreous body			H43.2*	Crystalline deposits in vitreous body			H43.2*	Crystalline deposits in vitreous body			H43.2*	Crystalline deposits in vitreous body			H43.2*	Crystalline deposits in vitreous body			H43.2*	Crystalline deposits in vitreous body			H43.2*	Crystalline deposits in vitreous body			H43.2*	Crystalline deposits in vitreous body			H43.2*	Crystalline deposits in vitreous body			H43.2*	Crystalline deposits in vitreous body			H43.2*	Crystalline deposits in vitreous body			H43.2*	Crystalline deposits in vitreous body			H43.2*	Crystalline deposits in vitreous body			H43.2*	Crystalline deposits in vitreous body			H43.2*	Crystalline deposits in vitreous body			H43.2*	Crystalline deposits in vitreous body			H43.2*	Crystalline deposits in vitreous body			H43.2*	Crystalline deposits in vitreous body			H43.2*	Crystalline deposits in vitreous body			H43.2*	Crystalline deposits in vitreous body			H43.2*	Crystalline deposits in vitreous body			H43.2*	Crystalline deposits in vitreous body			H43.2*	Crystalline deposits in vitreous body			H43.2*	Crystalline deposits in vitreous body			H43.2*	Crystalline deposits in vitreous body			H43.2*	Crystalline deposits in vitreous body			H43.2*	Crystalline deposits in vitreous body			H43.2*	Crystalline deposits in vitreous body			H43.2*	Crystalline deposits in vitreous body			H43.2*	Crystalline deposits in vitreous body			H43.2*	Crystalline deposits in vitreous body			H43.2*	Crystalline deposits in vitreous body			H43.2*	Crystalline deposits in vitreous body			H43.2*	Crystalline deposits in vitreous body			H43.2*	Crystalline deposits in vitreous body			H43.2*	Crystalline deposits in vitreous body			H43.2*	Crystalline deposits in vitreous body			H43.2*	Crystalline deposits in vitreous body			H43.2*	Crystalline deposits in vitreous body			H43.2*	Crystalline deposits in vitreous body			H43.2*	Crystalline deposits in vitreous body			H43.2*	Crystalline deposits in vitreous body			H43.2*	Crystalline deposits in vitreous body			H43.2*	Crystalline deposits in vitreous body			H43.2*	Crystalline deposits in vitreous body			H43.2*	Crystalline deposits in vitreous body			H43.2*	Crystalline deposits in vitreous body			H43.2*	Crystalline deposits in vitreous body			H43.2*	Crystalline deposits in vitreous body			H43.2*	Crystalline deposits in vitreous body			H43.2*	Crystalline deposits in vitreous body			H43.2*	Crystalline deposits in vitreous body			H43.2*	Crystalline deposits in vitreous body			H43.2*	Crystalline deposits in vitreous body			H43.2*	Crystalline deposits in vitreous body			H43.2*	Crystalline deposits in vitreous body			H43.2*	Crystalline deposits in vitreous body			H43.2*	Crystalline deposits in vitreous body			H43.2*	Crystalline deposits in vitreous body			H43.2*	Crystalline deposits in vitreous body			H43.2*	Crystalline deposits in vitreous body			H43.2*	Crystalline deposits in vitreous body			H43.2*	Crystalline deposits in vitreous body			H43.2*	Crystalline deposits in vitreous body			H43.2*	Crystalline deposits in vitreous body			H43.2*	Crystalline deposits in vitreous body			H43.2*	Crystalline deposits in vitreous body			H43.2*	Crystalline deposits in vitreous body			H43.2*	Crystalline deposits in vitreous body			H43.2*	Crystalline deposits in vitreous body			H43.2*	Crystalline deposits in vitreous body			H43.2*	Crystalline deposits in vitreous body			H43.2*	Crystalline deposits in vitreous body			H43.2*	Crystalline deposits in vitreous body			H43.2*	Crystalline deposits in vitreous body			H43.2*	Crystalline deposits in vitreous body			H43.2*	Crystalline deposits in vitreous body			H43.2*	Crystalline deposits in vitreous body			H43.2*	Crystalline deposits in vitreous body			H43.2*	Crystalline deposits in vitreous body			H43.2*	Crystalline deposits in vitreous body			H43.2*	Crystalline deposits in vitreous body			H43.2*	Crystalline deposits in vitreous body			H43.2*	Crystalline deposits in vitreous body			H43.2*	Crystalline deposits in vitreous body			H43.2*	Crystalline deposits in vitreous body			H43.2*	Crystalline deposits in vitreous body			H43.2*	Crystalline deposits in vitreous body			H43.2*	Crystalline deposits in vitreous body			H43.2*	Crystalline deposits in vitreous body			H43.2*	Crystalline deposits in vitreous body			H43.2*	Crystalline deposits in vitreous body			H43.2*	Crystalline deposits in vitreous body			H43.2*	Crystalline deposits in vitreous body			H43.2*	Crystalline deposits in vitreous body			H43.2*	Crystalline deposits in vitreous body			H43.2*	Crystalline deposits in vitreous body			H43.2*	Crystalline deposits in vitreous body			H43.2*	Crystalline deposits in vitreous body			H43.2*	Crystalline deposits in vitreous body			H43.2*	Crystalline deposits in vitreous body			H43.2*	Crystalline deposits in vitreous body			H43.2*	Crystalline deposits in vitreous body			H43.2*	Crystalline deposits in vitreous body			H43.2*	Crystalline deposits in vitreous body			H43.2*	Crystalline deposits in vitreous body			H43.2*	Crystalline deposits in vitreous body			H43.2*	Crystalline deposits in vitreous body			H43.2*	Crystalline deposits in vitreous body			H43.2*	Crystalline deposits in vitreous body			H43.2*	Crystalline deposits in vitreous body			H43.2*	Crystalline deposits in vitreous body			H43.2*	Crystalline deposits in vitreous body			H43.2*	Crystalline deposits in vitreous body			H43.2*	Crystalline deposits in vitreous body			H43.2*	Crystalline deposits in vitreous body			H43.2*	Crystalline deposits in vitreous body			H43.2*	Crystalline deposits in vitreous body			H43.2*	Crystalline deposits in vitreous body			H43.2*	Crystalline deposits in vitreous body			H43.2*	Crystalline deposits in vitreous body			H43.2*	Crystalline deposits in vitreous body			H43.2*	Crystalline deposits in vitreous body			H43.2*	Crystalline deposits in vitreous body			H43.2*	Crystalline deposits in vitreous body			H43.2*	Crystalline deposits in vitreous body			H43.2*	Crystalline deposits in vitreous body			H43.2*	Crystalline deposits in vitreous body			H43.2*	Crystalline deposits in vitreous body			H43.2*	Crystalline deposits in vitreous body			H43.2*	Crystalline deposits in vitreous body			H43.2*	Crystalline deposits in vitreous body			H43.2*	Crystalline deposits in vitreous body			H43.2*	Crystalline deposits in vitreous body			H43.2*	Crystalline deposits in vitreous body			H43.2*	Crystalline deposits in vitreous body			H43.2*	Crystalline deposits in vitreous body			H43.2*	Crystalline deposits in vitreous body			H43.2*	Crystalline deposits in vitreous body			H43.2*	Crystalline deposits in vitreous body			H43.2*	Crystalline deposits in vitreous body			H43.2*	Crystalline deposits in vitreous body			H43.2*	Crystalline deposits in vitreous body			H43.2*	Crystalline deposits in vitreous body			H43.2*	Crystalline deposits in vitreous body			H43.2*	Crystalline deposits in vitreous body			H43.2*	Crystalline deposits in vitreous body			H43.2*	Crystalline deposits in vitreous body			H43.2*	Crystalline deposits in vitreous body			H43.2*	Crystalline deposits in vitreous body			H43.2*	Crystalline deposits in vitreous body			H43.2*	Crystalline deposits in vitreous body			H43.2*	Crystalline deposits in vitreous body			H43.2*	Crystalline deposits in vitreous body			H43.2*	Crystalline deposits in vitreous body			H43.2*	Crystalline deposits in vitreous body			H43.2*	Crystalline deposits in vitreous body			H43.2*	Crystalline deposits in vitreous body			H43.2*	Crystalline deposits in vitreous body			H43.2*	Crystalline deposits in vitreous body			H43.2*	Crystalline deposits in vitreous body			H43.2*	Crystalline deposits in vitreous body			H43.2*	Crystalline deposits in vitreous body			H43.2*	Crystalline deposits in vitreous body			H43.2*	Crystalline deposits in vitreous body			H43.2*	Crystalline deposits in vitreous body			H43.2*	Crystalline deposits in vitreous body			H43.2*	Crystalline deposits in vitreous body			H43.2*	Crystalline deposits in vitreous body			H43.2*	Crystalline deposits in vitreous body			H43.2*	Crystalline deposits in vitreous body			H43.2*	Crystalline deposits in vitreous body			H43.2*	Crystalline deposits in vitreous body			H43.2*	Crystalline deposits in vitreous body			H43.2*	Crystalline deposits in vitreous body			H43.2*	Crystalline deposits in vitreous body			H43.2*	Crystalline deposits in vitreous body			H43.2*	Crystalline deposits in vitreous body			H43.2*	Crystalline deposits in vitreous body			H43.2*	Crystalline deposits in vitreous body			H43.2*	Crystalline deposits in vitreous body			H43.2*	Crystalline deposits in vitreous body			H43.2*	Crystalline deposits in vitreous body			H43.2*	Crystalline deposits in vitreous body			H43.2*	Crystalline deposits in vitreous body			H43.2*	Crystalline deposits in vitreous body			H43.2*	Crystalline deposits in vitreous body			H43.2*	Crystalline deposits in vitreous body			H43.2*	Crystalline deposits in vitreous body			H43.2*	Crystalline deposits in vitreous body			H43.2*	Crystalline deposits in vitreous body			H43.2*	Crystalline deposits in vitreous body			H43.2*	Crystalline deposits in vitreous body			H43.2*	Crystalline deposits in vitreous body			H43.2*	Crystalline deposits in vitreous body			H43.2*	Crystalline deposits in vitreous body			H43.2*	Crystalline deposits in vitreous body			H43.2*	Crystalline deposits in vitreous body			H43.2*	Crystalline deposits in vitreous body			H43.2*	Crystalline deposits in vitreous body			H43.2*	Crystalline deposits in vitreous body			H43.2*	Crystalline deposits in vitreous body			H43.2*
Vitreous membranes and strands		H43.39*	Other vitreous opacities	Vitreous membranes and strands			H43.31*	Vitreous membranes and strands			H43.31*	Vitreous membranes and strands			H43.31*	Vitreous membranes and strands			H43.31*	Vitreous membranes and strands			H43.31*	Vitreous membranes and strands			H43.31*	Vitreous membranes and strands			H43.31*	Vitreous membranes and strands			H43.31*	Vitreous membranes and strands			H43.31*	Vitreous membranes and strands			H43.31*	Vitreous membranes and strands			H43.31*	Vitreous membranes and strands			H43.31*	Vitreous membranes and strands			H43.31*	Vitreous membranes and strands			H43.31*	Vitreous membranes and strands			H43.31*	Vitreous membranes and strands			H43.31*	Vitreous membranes and strands			H43.31*	Vitreous membranes and strands			H43.31*	Vitreous membranes and strands			H43.31*	Vitreous membranes and strands			H43.31*	Vitreous membranes and strands			H43.31*	Vitreous membranes and strands			H43.31*	Vitreous membranes and strands			H43.31*	Vitreous membranes and strands			H43.31*	Vitreous membranes and strands			H43.31*	Vitreous membranes and strands			H43.31*	Vitreous membranes and strands			H43.31*	Vitreous membranes and strands			H43.31*	Vitreous membranes and strands			H43.31*	Vitreous membranes and strands			H43.31*	Vitreous membranes and strands			H43.31*	Vitreous membranes and strands			H43.31*	Vitreous membranes and strands			H43.31*	Vitreous membranes and strands			H43.31*	Vitreous membranes and strands			H43.31*	Vitreous membranes and strands			H43.31*	Vitreous membranes and strands			H43.31*	Vitreous membranes and strands			H43.31*	Vitreous membranes and strands			H43.31*	Vitreous membranes and strands			H43.31*	Vitreous membranes and strands			H43.31*	Vitreous membranes and strands			H43.31*	Vitreous membranes and strands			H43.31*	Vitreous membranes and strands			H43.31*	Vitreous membranes and strands			H43.31*	Vitreous membranes and strands			H43.31*	Vitreous membranes and strands			H43.31*	Vitreous membranes and strands			H43.31*	Vitreous membranes and strands			H43.31*	Vitreous membranes and strands			H43.31*	Vitreous membranes and strands			H43.31*	Vitreous membranes and strands			H43.31*	Vitreous membranes and strands			H43.31*	Vitreous membranes and strands			H43.31*	Vitreous membranes and strands			H43.31*	Vitreous membranes and strands			H43.31*	Vitreous membranes and strands			H43.31*	Vitreous membranes and strands			H43.31*	Vitreous membranes and strands			H43.31*	Vitreous membranes and strands			H43.31*	Vitreous membranes and strands			H43.31*	Vitreous membranes and strands			H43.31*	Vitreous membranes and strands			H43.31*	Vitreous membranes and strands			H43.31*	Vitreous membranes and strands			H43.31*	Vitreous membranes and strands			H43.31*	Vitreous membranes and strands			H43.31*	Vitreous membranes and strands			H43.31*	Vitreous membranes and strands			H43.31*	Vitreous membranes and strands			H43.31*	Vitreous membranes and strands			H43.31*	Vitreous membranes and strands			H43.31*	Vitreous membranes and strands			H43.31*	Vitreous membranes and strands			H43.31*	Vitreous membranes and strands			H43.31*	Vitreous membranes and strands			H43.31*	Vitreous membranes and strands			H43.31*	Vitreous membranes and strands			H43.31*	Vitreous membranes and strands			H43.31*	Vitreous membranes and strands			H43.31*	Vitreous membranes and strands			H43.31*	Vitreous membranes and strands			H43.31*	Vitreous membranes and strands			H43.31*	Vitreous membranes and strands			H43.31*	Vitreous membranes and strands			H43.31*	Vitreous membranes and strands			H43.31*	Vitreous membranes and strands			H43.31*	Vitreous membranes and strands			H43.31*	Vitreous membranes and strands			H43.31*	Vitreous membranes and strands			H43.31*	Vitreous membranes and strands			H43.31*	Vitreous membranes and strands			H43.31*	Vitreous membranes and strands			H43.31*	Vitreous membranes and strands			H43.31*	Vitreous membranes and strands			H43.31*	Vitreous membranes and strands			H43.31*	Vitreous membranes and strands			H43.31*	Vitreous membranes and strands			H43.31*	Vitreous membranes and strands			H43.31*	Vitreous membranes and strands			H43.31*	Vitreous membranes and strands			H43.31*	Vitreous membranes and strands			H43.31*	Vitreous membranes and strands			H43.31*	Vitreous membranes and strands			H43.31*	Vitreous membranes and strands			H43.31*	Vitreous membranes and strands			H43.31*	Vitreous membranes and strands			H43.31*	Vitreous membranes and strands			H43.31*	Vitreous membranes and strands			H43.31*	Vitreous membranes and strands			H43.31*	Vitreous membranes and strands			H43.31*	Vitreous membranes and strands			H43.31*	Vitreous membranes and strands			H43.31*	Vitreous membranes and strands			H43.31*	Vitreous membranes and strands			H43.31*	Vitreous membranes and strands			H43.31*	Vitreous membranes and strands			H43.31*	Vitreous membranes and strands			H43.31*	Vitreous membranes and strands			H43.31*	Vitreous membranes and strands			H43.31*	Vitreous membranes and strands			H43.31*	Vitreous membranes and strands			H43.31*	Vitreous membranes and strands			H43.31*	Vitreous membranes and strands			H43.31*	Vitreous membranes and strands			H43.31*	Vitreous membranes and strands			H43.31*	Vitreous membranes and strands			H43.31*	Vitreous membranes and strands			H43.31*	Vitreous membranes and strands			H43.31*	Vitreous membranes and strands			H43.31*	Vitreous membranes and strands			H43.31*	Vitreous membranes and strands			H43.31*	Vitreous membranes and strands			H43.31*	Vitreous membranes and strands			H43.31*	Vitreous membranes and strands			H43.31*	Vitreous membranes and strands			H43.31*	Vitreous membranes and strands			H43.31*	Vitreous membranes and strands			H43.31*	Vitreous membranes and strands			H43.31*	Vitreous membranes and strands			H43.31*	Vitreous membranes and strands			H43.31*	Vitreous membranes and strands			H43.31*	Vitreous membranes and strands			H43.31*	Vitreous membranes and strands			H43.31*	Vitreous membranes and strands			H43.31*	Vitreous membranes and strands			H43.31*	Vitreous membranes and strands			H43.31*	Vitreous membranes and strands			H43.31*	Vitreous membranes and strands			H43.31*	Vitreous membranes and strands			H43.31*	Vitreous membranes and strands			H43.31*	Vitreous membranes and strands			H43.31*	Vitreous membranes and strands			H43.31*	Vitreous membranes and strands			H43.31*	Vitreous membranes and strands			H43.31*	Vitreous membranes and strands			H43.31*	Vitreous membranes and strands			H43.31*	Vitreous membranes and strands			H43.31*	Vitreous membranes and strands			H43.31*	Vitreous membranes and strands			H43.31*	Vitreous membranes and strands			H43.31*	Vitreous membranes and strands			H43.31*	Vitreous membranes and strands			H43.31*	Vitreous membranes and strands			H43.31*	Vitreous membranes and strands			H43.31*	Vitreous membranes and strands			H43.31*	Vitreous membranes and strands			H43.31*	Vitreous membranes and strands			H43.31*	Vitreous membranes and strands			H43.31*	Vitreous membranes and strands			H43.31*	Vitreous membranes and strands			H43.31*	Vitreous membranes and strands			H43.31*	Vitreous membranes and strands			H43.31*	Vitreous membranes and strands			H43.31*	Vitreous membranes and strands			H43.31*	Vitreous membranes and strands			H43.31*	Vitreous membranes and strands			H43.31*	Vitreous membranes and strands			H43.31*	Vitreous membranes and strands			H43.31*	Vitreous membranes and strands			H43.31*	Vitreous membranes and strands			H43.31*	Vitreous membranes and strands			H43.31*	Vitreous membranes and strands			H43.31*	Vitreous membranes and strands			H43.31*	Vitreous membranes and strands			H43.31*	Vitreous membranes and strands			H43.31*	Vitreous membranes and strands			H43.31*	Vitreous membranes and strands			H43.31*	Vitreous membranes and strands			H43.31*	Vitreous membranes and strands			H43.31*	Vitreous membranes and strands			H43.31*	Vitreous membranes and strands			H43.31*	Vitreous membranes and strands			H43.31*	Vitreous membranes and strands			H43.31*	Vitreous membranes and strands			H43.31*	Vitreous membranes and strands			H43.31*	Vitreous membranes and strands			H43.31*	Vitreous membranes and strands			H43.31*	Vitreous membranes and strands			H43.31*	Vitreous membranes and strands			H43.31*	Vitreous membranes and strands			H43.31*	Vitreous membranes and strands			H43.31*	Vitreous membranes and strands			H43.31*	Vitreous membranes and strands			H43.31*	Vitreous membranes and strands			H43.31*	Vitreous membranes and strands			H43.31*	Vitreous membranes and strands			H43.31*	Vitreous membranes and strands			H43.31*	Vitreous membranes and strands			H43.31*	Vitreous membranes and strands			H43.31*	Vitreous membranes and strands			H43.31*	Vitreous membranes and strands			H43.31*	Vitreous membranes and strands			H43.31*	Vitreous membranes and strands			H43.31*	Vitreous membranes and strands			H43.31*	Vitreous membranes and strands			H43.31*	Vitreous membranes and strands			H43.31*	Vitreous membranes and strands			H43.31*	Vitreous membranes and strands			H43.31*	Vitreous membranes and strands			H43.31*	Vitreous membranes and strands			H43.31*	Vitreous membranes and strands			H43.31*	Vitreous membranes and strands			H43.31*	Vitreous membranes and strands			H43.31*	Vitreous membranes and strands			H43.31*	Vitreous membranes and strands			H43.31*	Vitreous membranes and strands			H43.31*	Vitreous membranes and strands			H43.31*	Vitreous membranes and strands			H43.31*	Vitreous membranes and strands			H43.31*	Vitreous membranes and strands			H43.31*	Vitreous membranes and strands			H43.31*	Vitreous membranes and strands			H43.31*	Vitreous membranes and strands			H43.31*	Vitreous membranes and strands			H43.31*	Vitreous membranes and strands			H43.31*	Vitreous membranes and strands			H43.31*	Vitreous membranes and strands			H43.31*	Vitreous membranes and strands			H43.31*	Vitreous membranes and strands			H43.31*	Vitreous membranes and strands			H43.31*	Vitreous membranes and strands			H43.31*	Vitreous membranes and strands			H43.31*	Vitreous membranes and strands			H43.31*	Vitreous membranes and strands			H43.31*	Vitreous membranes and strands			H43.31*	Vitreous membranes and strands			H43.31*	Vitreous membranes and strands			H43.31*	Vitreous membranes and strands			H43.31*	Vitreous membranes and strands			H43.31*	Vitreous membranes and strands			H43.31*	Vitreous membranes and strands			H43.31*	Vitreous membranes and strands			H43.31*	Vitreous membranes and strands			H43.31*	Vitreous membranes and strands			H43.31*	Vitreous membranes and strands			H43.31*	Vitreous membranes and strands			H43.31*	Vitreous membranes and strands			H43.31*	Vitreous membranes and strands			H43.31*	Vitreous membranes and strands			H43.31*	Vitreous membranes and strands			H43.31*	Vitreous membranes and strands			H43.31*	Vitreous membranes and strands			H43.31*	Vitreous membranes and strands			H43.31*	Vitreous membranes and strands			H43.31*	Vitreous membranes and strands			H43.31*	Vitreous membranes and strands			H43.31*	Vitreous membranes and strands			H43.31*	Vitreous membranes and strands			H43.31*	Vitreous membranes and strands			H43.31*	Vitreous membranes and strands			H43.31*	Vitreous membranes and strands			H43.31*	Vitreous membranes and strands			H43.31*	Vitreous membranes and strands			H43.31*	Vitreous membranes and strands			H43.31*	Vitreous membranes and strands			H43.31*	Vitreous membranes and strands			H43.31*	Vitreous membranes and strands			H43.31*	Vitreous membranes and strands			H43.31*	Vitreous membranes and strands			H43.31*	Vitreous membranes and strands			H43.31*	Vitreous membranes and strands			H43.31*	Vitreous membranes and strands			H43.31*	Vitreous membranes and strands			H43.31*	Vitreous membranes and strands			H43.31*	Vitreous membranes and strands			H43.31*	Vitreous membranes and strands			H43.31*	Vitreous membranes and strands			H43.31*	Vitreous membranes and strands			H43.31*	Vitreous membranes and strands			H43.31*	Vitreous membranes and strands			H43.31*	Vitreous membranes and strands			H43.31*	Vitreous membranes and strands			H43.31*	Vitreous membranes and strands			H43.31*	Vitreous membranes and strands			H43.31*	Vitreous membranes and strands			H43.31*	Vitreous membranes and strands			H43.31*	Vitreous membranes and strands			H43.31*	Vitreous membranes and strands			H43.31*	Vitreous membranes and strands			H43.31*	Vitreous membranes and strands			H43.31*	Vitreous membranes and strands			H43.31*	Vitreous membranes and strands			H43.31*	Vitreous membranes and strands			H43.31*	Vitreous membranes and strands			H43.31*	Vitreous membranes and strands			H43.31*	Vitreous membranes and strands			H43.31*	Vitreous membranes and strands			H43.31*	Vitreous membranes and strands			H43.31*	Vitreous membranes and strands			H43.31*	Vitreous membranes and strands			H43.31*	Vitreous membranes and strands			H43.31*	Vitreous membranes and strands			H43.31*	Vitreous membranes and strands			H43.31*	Vitreous membranes and strands			H43.31*	Vitreous membranes and strands			H43.31*	Vitreous membranes and strands			H43.31*	Vitreous membranes and strands			H43.31*	Vitreous membranes and strands			H43.31*	Vitreous membranes and strands			H43.31*	Vitreous membranes and strands			H43.31*	Vitreous membranes and strands			H43.31*	Vitreous membranes and strands			H43.31*	Vitreous membranes and strands			H43.31*	Vitreous membranes and strands			H43.31*	Vitreous membranes and strands			H43.31*	Vitreous membranes and strands			H43.31*	Vitreous membranes and strands			H43.31*	Vitreous membranes and strands			H43.31*	Vitreous membranes and strands			H43.31*	Vitreous membranes and strands			H43.31*	Vitreous membranes and strands			H43.31*	Vitreous membranes and strands			H43.31*	Vitreous membranes and strands			H43.31*	Vitreous membranes and strands			H43.31*	Vitreous membranes and strands			H43.31*	Vitreous membranes and strands			H43.31*	Vitreous membranes and strands			H43.31*	Vitreous membranes and strands			H43.31*	Vitreous membranes and strands			H43.31*	Vitreous membranes and strands			H43.31*	Vitreous membranes and strands			H43.31*	Vitreous membranes and strands			H43.31*	Vitreous membranes and strands			H43.31*	Vitreous membranes and strands			H43.31*	Vitreous membranes and strands			H43.31*	Vitreous membranes and strands			H43.31*	Vitreous membranes and strands			H43.31*	Vitreous membranes and strands			H43.31*	Vitreous membranes and strands			H43.31*	Vitreous membranes and strands			H43.31*	Vitreous membranes and strands			H43.31*	Vitreous membranes and strands			H43.31*	Vitreous membranes and strands			H43.31*	Vitreous membranes and strands			H43.31*	Vitreous membranes and strands			H43.31*	Vitreous membranes and strands			H43.31*	Vitreous membranes and strands			H43.31*	Vitreous membranes and strands			H43.31*	Vitreous membranes and strands			H43.31*	Vitreous membranes and strands			H43.31*	Vitreous membranes and strands			H43.31*	Vitreous membranes and strands			H43.31*	Vitreous membranes and strands			H43.31*	Vitreous membranes and strands			H43.31*	Vitreous membranes and strands			H43.31*	Vitreous membranes and strands			H43.31*	Vitreous membranes and strands			H43.31*	Vitreous membranes and strands			H43.31*	Vitreous membranes and strands			H43.31*	Vitreous membranes and strands			H43.31*	Vitreous membranes and strands			H43.31*	Vitreous membranes and strands			H43.31*	Vitreous membranes and strands			H43.31*	Vitreous membranes and strands			H43.31*	Vitreous membranes and strands			H43.31*	Vitreous membranes and strands			H43.31*	Vitreous membranes and strands			H43.31*	Vitreous membranes and strands			H43.31*	Vitreous membranes and strands			H43.31*	Vitreous membranes and strands			H43.31*	Vitreous membranes and strands			H43.31*	Vitreous membranes and strands			H43.31*	Vitreous membranes and strands			H43.31*	Vitreous membranes and strands			H43.31*	Vitreous membranes and strands			H43.31*	Vitreous membranes and strands			H43.31*	Vitreous membranes and strands			H43.31*	Vitreous membranes and strands			H43.31*	Vitreous membranes and strands			H43.31*	Vitreous membranes and strands			H43.31*	Vitreous membranes and strands			H43.31*	Vitreous membranes and strands			H43.31*	Vitreous membranes and strands			H43.31*	Vitreous membranes and strands			H43.31*	Vitreous membranes and strands			H43.31*	Vitreous membranes and strands			H43.31*	Vitreous membranes and strands			H43.31*	Vitreous membranes and strands			H43.31*	Vitreous membranes and strands			H43.31*	Vitreous membranes and strands			H43.31*	Vitreous membranes and strands			H43.31*	Vitreous membranes and strands			H43.31*	Vitreous membranes and strands			H43.31*	Vitreous membranes and strands			H43.31*	Vitreous membranes and strands			H43.31*	Vitreous membranes and strands			H43.31*	Vitreous membranes and strands			H43.31*	Vitreous membranes and strands			H43.31*	Vitreous membranes and strands			H43.31*	Vitreous membranes and strands			H43.31*	Vitreous membranes and strands			H43.31*	Vitreous membranes and strands			H43.31*	Vitreous membranes and strands			H43.31*	Vitreous membranes and strands			H43.31*	Vitreous membranes and strands			H43.31*	Vitreous membranes and strands			H43.31*	Vitreous membranes and strands			H43.31*	Vitreous membranes and strands			H43.31*	Vitreous membranes and strands			H43.31*	Vitreous membranes and strands			H43.31*	Vitreous membranes and strands			H43.31*	Vitreous membranes and strands			H43.31*	Vitreous membranes and strands			H43.31*	Vitreous membranes and strands			H43.31*	Vitreous membranes and strands			H43.31*	Vitreous membranes and strands			H43.31*	Vitreous membranes and strands			H43.31*	Vitreous membranes and strands			H43.31*	Vitreous membranes and strands			H43.31*	Vitreous membranes and strands			H43.31*	Vitreous membranes and strands			H43.31*	Vitreous membranes and strands			H43.31*	Vitreous membranes and strands			H43.31*	Vitreous membranes and strands			H43.31*	Vitreous membranes and strands			H43.31*	Vitreous membranes and strands			H43.31*	Vitreous membranes and strands			H43.31*	Vitreous membranes and strands			H43.31*	Vitreous membranes and strands			H43.31*	Vitreous membranes and strands			H43.31*	Vitreous membranes and strands			H43.31*	Vitreous membranes and strands			H43.31*	Vitreous membranes and strands			H43.31*	Vitreous membranes and strands			H43.31*	Vitreous membranes and strands			H43.31*	Vitreous membranes and strands			H43.31*	Vitreous membranes and strands			H43.31*	Vitreous membranes and strands			H43.31*	Vitreous membranes and strands			H43.31*	Vitreous membranes and strands			H43.31*	Vitreous membranes and strands			H43.31*	Vitreous membranes and strands			H43.31*	Vitreous membranes and strands			H43.31*	Vitreous membranes and strands			H43.31*	Vitreous membranes and strands			H43.31*	Vitreous membranes and strands			H43.31*	Vitreous membranes and strands			H43.31*	Vitreous membranes and strands			H43.31*	Vitreous membranes and strands			H43.31*	Vitreous membranes and strands			H43.31*	Vitreous membranes and strands			H43.31*	Vitreous membranes and strands			H43.31*	Vitreous membranes and strands			H43.31*	Vitreous membranes and strands			H43.31*	Vitreous membranes and strands			H43.31*	Vitreous membranes and strands			H43.31*	Vitreous membranes and strands			H43.31*	Vitreous membranes and strands			H43.31*	Vitreous membranes and strands			H43.31*	Vitreous membranes and strands			H43.31*	Vitreous membranes and strands			H43.31*	Vitreous membranes and strands			H43.31*	Vitreous membranes and strands			H43.31*	Vitreous membranes and strands			H43.31*	Vitreous membranes and strands			H43.31*	Vitreous membranes and strands			H43.31*	Vitreous membranes and strands			H43.31*	Vitreous membranes and strands			H43.31*	Vitreous membranes and strands			H43.31*	Vitreous membranes and strands			H43.31*	Vitreous membranes and strands			H43.31*	Vitreous membranes and strands			H43.31*	Vitreous membranes and strands			H43.31*	Vitreous membranes and strands			H43.31*	Vitreous membranes and strands			H43.31*	Vitreous membranes and strands			H43.31*	Vitreous membranes and strands			H43.31*	Vitreous membranes and strands			H43.31*	Vitreous membranes and strands			H43.31*	Vitreous membranes and strands			H43.31*	Vitreous membranes and strands			H43.31*	Vitreous membranes and strands			H43.31*	Vitreous membranes and strands			H43.31*	Vitreous membranes and strands			H43.31*	Vitreous membranes and strands			H43.31*	Vitreous membranes and strands			H43.31*	Vitreous membranes and strands			H43.31*	Vitreous membranes and strands			H43.31*	Vitreous membranes and strands			H43.31*	Vitreous membranes and strands			H43.31*	Vitreous membranes and strands			H43.31*	Vitreous membranes and strands			H43.31*	Vitreous membranes and strands			H43.31*	Vitreous membranes and strands			H43.31*	Vitreous membranes and strands			H43.31*	Vitreous membranes and strands			H43.31*	Vitreous membranes and strands			H43.31*	Vitreous membranes and strands			H43.31*	Vitreous membranes and strands			H43.31*	Vitreous membranes and strands			H43.31*	Vitreous membranes and strands			H43.31*	Vitreous membranes and strands			H43.31*	Vitreous membranes and strands			H43.31*	Vitreous membranes and strands			H43.31*	Vitreous membranes and strands			H43.31*	Vitreous membranes and strands			H43.31*	Vitreous membranes and strands			H43.31*	Vitreous membranes and strands			H43.31*	Vitreous membranes and strands			H43.31*	Vitreous membranes and strands			H43.31*	Vitreous membranes and strands			H43.31*	Vitreous membranes and strands			H43.31*	Vitreous membranes and strands			H43.31*	Vitreous membranes and strands			H43.31*	Vitreous membranes and strands			H43.31*	Vitreous membranes and strands			H43.31*	Vitreous membranes and strands			H43.31*	Vitreous membranes and strands			H43.31*	Vitreous membranes and strands			H43.31*	Vitreous membranes and strands			H43.31*	Vitreous membranes and strands			H43.31*	Vitreous membranes and strands			H43.31*	Vitreous membranes and strands			H43.31*	Vitreous membranes and strands			H43.31*	Vitreous membranes and strands			H43.31*	Vitreous membranes and strands			H43.31*	Vitreous membranes and strands			H43.31*	Vitreous membranes and strands			H43.31*	Vitreous membranes and strands			H43.31*	Vitreous membranes and strands			H43.31*	Vitreous membranes and strands			H43.31*	Vitreous membranes and strands			H43.31*	Vitreous membranes and strands			H43.31*	Vitreous membranes and strands			H43.31*	Vitreous membranes and strands			H43.31*	Vitreous membranes and strands			H43.31*	Vitreous membranes and strands			H43.31*	Vitreous membranes and strands			H43.31*	Vitreous membranes and strands			H43.31*	Vitreous membranes and strands			H43.31*	Vitreous membranes and strands			H43.31*	Vitreous membranes and strands			H43.31*	Vitreous membranes and strands			H43.31*	Vitreous membranes and strands			H43.31*	Vitreous membranes and strands			H43.31*	Vitreous membranes and strands			H43.31*	Vitreous membranes and strands			H43.31*	Vitreous membranes and strands			H43.31*	Vitreous membranes and strands			H43.31*	Vitreous membranes and strands			H43.31*	Vitreous membranes and strands			H43.31*	Vitreous membranes and strands			H43.31*	Vitreous membranes and strands			H43.31*	Vitreous membranes and strands			H43.31*	Vitreous membranes and strands			H43.31*	Vitreous membranes and strands			H43.31*	Vitreous membranes and strands			H43.31*	Vitreous membranes and strands			H43.31*	Vitreous membranes and strands			H43.31*	Vitreous membranes and strands			H43.31*	Vitreous membranes and strands			H43.31*	Vitreous membranes and strands			H43.31*	Vitreous membranes and strands			H43.31*	Vitreous membranes and strands			H43.31*	Vitreous membranes and strands			H43.31*	Vitreous membranes and strands			H43.31*	Vitreous membranes and strands			H43.31*	Vitreous membranes and strands			H43.31*	Vitreous membranes and strands			H43.31*	Vitreous membranes and strands			H43.31*	Vitreous membranes and strands			H43.31*	Vitreous membranes and strands			H43.31*	Vitreous membranes and strands			H43.31*	Vitreous membranes and strands			H43.31*	Vitreous membranes and strands			H43.31*	Vitreous membranes and strands			H43.31*	Vitreous membranes and strands			H43.31*	Vitreous membranes and strands			H43.31*	Vitreous membranes and strands			H43.31*	Vitreous membranes and strands			H43.31*	Vitreous membranes and strands			H43.31*	Vitreous membranes and strands			H43.31*	Vitreous membranes and strands			H43.31*	Vitreous membranes and strands			H43.31*	Vitreous membranes and strands			H43.31*	Vitreous membranes and strands			H43.31*	Vitreous membranes and strands			H43.31*	Vitreous membranes and strands			H43.31*	Vitreous membranes and strands			H43.31*	Vitreous membranes and strands			H43.31*	Vitreous membranes and strands			H43.31*	Vitreous membranes and strands			H43.31*	Vitreous membranes and strands			H43.31*	Vitreous membranes and strands			H43.31*	Vitreous membranes and strands			H43.31*	Vitreous membranes and strands			H43.31*	Vitreous membranes and strands			H43.31*	Vitreous membranes and strands			H43.31*	Vitreous membranes and strands			H43.31*	Vitreous membranes and strands			H43.31*	Vitreous membranes and strands			H43.31*	Vitreous membranes and strands			H43.31*	Vitreous membranes and strands			H43.31*	Vitreous membranes and strands			H43.31*	Vitreous membranes and strands			H43.31*	Vitreous membranes and strands			H43.31*	Vitreous membranes and strands			H43.31*	Vitreous membranes and strands			H43.31*	Vitreous membranes and strands			H43.31*	Vitreous membranes and strands			H43.31*	Vitreous membranes and strands			H43.31*	Vitreous membranes and strands			H43.31*	Vitreous membranes and strands			H43.31*	Vitreous membranes and strands			H43.31*	Vitreous membranes and strands			H43.31*	Vitreous membranes and strands			H43.31*	Vitreous membranes and strands			H43.31*	Vitreous membranes and strands			H43.31*	Vitreous membranes and strands			H43.31*	Vitreous membranes and strands			H43.31*	Vitreous membranes and strands			H43.31*	Vitreous membranes and strands			H43.31*	Vitreous membranes and strands			H43.31*	Vitreous membranes and strands			H43.31*	Vitreous membranes and strands			H43.31*	Vitreous membranes and strands			H43.31*	Vitreous membranes and strands			H43.31*	Vitreous membranes and strands			H43.31*	Vitreous membranes and strands			H43.31*	Vitreous membranes and strands			H43.31*	Vitreous membranes and strands			H43.31*	Vitreous membranes and strands			H43.31*	Vitreous membranes and strands			H43.31*	Vitreous membranes and strands			H43.31*	Vitreous membranes and strands			H43.31*	Vitreous membranes and strands			H43.31*	Vitreous membranes and strands			H43.31*	Vitreous membranes and strands			H43.31*	Vitreous membranes and strands			H43.31*	Vitreous membranes and strands			H43.31*	Vitreous membranes and strands			H43.31*	Vitreous membranes and strands			H43.31*	Vitreous membranes and strands			H43.31*	Vitreous membranes and strands			H43.31*	Vitreous membranes and strands			H43.31*	Vitreous membranes and strands			H43.31*	Vitreous membranes and strands			H43.31*	Vitreous membranes and strands			H43.31*	Vitreous membranes and strands			H43.31*	Vitreous membranes and strands			H43.31*	Vitreous membranes and strands			H43.31*	Vitreous membranes and strands			H43.31*	Vitreous membranes and strands			H43.31*	Vitreous membranes and strands			H43.31*	Vitreous membranes and strands			H43.31*	Vitreous membranes and strands			H43.31*	Vitreous membranes and strands			H43.31*	Vitreous membranes and strands			H43.31*	Vitreous membranes and strands			H43.31*	Vitreous membranes and strands			H43.31*	Vitreous membranes and strands			H43.31*	Vitreous membranes and strands			H43.31*	Vitreous membranes and strands			H43.31*	Vitreous membranes and strands			H43.31*	Vitreous membranes and strands			H43.31*	Vitreous membranes and strands			H43.31*	Vitreous membranes and strands			H43.31*	Vitreous membranes and strands			H43.31*	Vitreous membranes and strands			H43.31*	Vitreous membranes and strands			H43.31*	Vitreous membranes and strands			H43.31*	Vitreous membranes and strands			H43.31*	Vitreous membranes and strands			H43.31*	Vitreous membranes and strands			H43.31*	Vitreous membranes and strands			H43.31*	Vitreous membranes and strands			H43.31*	Vitreous membranes and strands			H43.31*	Vitreous membranes and strands			H43.31*	Vitreous membranes and strands			H43.31*	Vitreous membranes and strands			H43.31*	Vitreous membranes and strands			H43.31*	Vitreous membranes and strands			H43.31*	Vitreous membranes and strands			H43.31*	Vitreous membranes and strands			H43.31*	Vitreous membranes and strands			H43.31*	Vitreous membranes and strands			H43.31*	Vitreous membranes and strands			H43.31*	Vitreous membranes and strands			H43.31*	Vitreous membranes and strands			H43.31*	Vitreous membranes and strands			H43.31*	Vitreous membranes and strands			H43.31*	Vitreous membranes and strands			H43.31*	Vitreous membranes and strands			H43.31*	Vitreous membranes and strands			H43.31*	Vitreous membranes and strands			H43.31*	Vitreous membranes and strands			H43.31*	Vitreous membranes and strands			H43.31*	Vitreous membranes and strands			H43.31*	Vitreous membranes and strands			H43.31*	Vitreous membranes and strands			H43.31*	Vitreous membranes and strands			H43.31*	Vitreous membranes and strands			H43.31*	Vitreous membranes and strands			H43.31*	Vitreous membranes and strands			H43.31*	Vitreous membranes and strands			H43.31*	Vitreous membranes and strands			H43.31*	Vitreous membranes and strands			H43.31*	Vitreous membranes and strands			H43.31*	Vitreous membranes and strands			H43.31*	Vitreous membranes and strands			H43.31*	Vitreous membranes and strands			H43.31*	Vitreous membranes and strands			H43.31*	Vitreous membranes and strands			H43.31*	Vitreous membranes and strands			H43.31*	Vitreous membranes and strands			H43.31*	Vitreous membranes and strands			H43.31*	Vitreous membranes and strands			H43.31*	Vitreous membranes and strands			H43.31*	Vitreous membranes and strands			H43.31*	Vitreous membranes and strands			H43.31*	Vitreous membranes and strands			H43.31*	Vitreous membranes and strands			H43.31*	Vitreous membranes and strands			H43.31*	Vitreous membranes and strands			H43.31*	Vitreous membranes and strands			H43.31*	Vitreous membranes and strands			H43.31*	Vitreous membranes and strands			H43.31*	Vitreous membranes and strands			H43.31*	Vitreous membranes and strands			H43.31*	Vitreous membranes and strands			H43.31*	Vitreous membranes and strands			H43.31*	Vitreous membranes and strands			H43.31*	Vitreous membranes and strands			H43.31*	Vitreous membranes and strands			H43.31*	Vitreous membranes and strands			H43.31*	Vitreous membranes and strands			H43.31*	Vitreous membranes and strands			H43.31*	Vitreous membranes and strands			H43.31*	Vitreous membranes and strands			H43.31*	Vitreous membranes and strands			H43.31*	Vitreous membranes and strands			H43.31*	Vitreous membranes and strands			H43.31*	Vitreous membranes and strands			H43.31*	Vitreous membranes and strands			H43.31*	Vitreous membranes and strands			H43.31*	Vitreous membranes and strands			H43.31*	Vitreous membranes and strands			H43.31*	Vitreous membranes and strands			H43.31*	Vitreous membranes and strands			H43.31*	Vitreous membranes and strands			H43.31*	Vitreous membranes and strands			H43.31*	Vitreous membranes and strands			H43.31*	Vitreous membranes and strands			H43.31*	Vitreous membranes and strands			H43.31*	Vitreous membranes and strands			H43.31*	Vitreous membranes and strands			H43.31*	Vitreous membranes and strands			H43.31*	Vitreous membranes and strands			H43.31*	Vitreous membranes and strands			H43.31*	Vitreous membranes and strands			H43.31*	Vitreous membranes and strands			H43.31*	Vitreous membranes and strands			H43.31*	Vitreous membranes and strands			H43.31*	Vitreous membranes and strands			H43.31*	Vitreous membranes and strands			H43.31*	Vitreous membranes and strands			H43.31*	Vitreous membranes and strands			H43.31*	Vitreous membranes and strands			H43.31*	Vitreous membranes and strands			H43.31*	Vitreous membranes and strands			H43.31*	Vitreous membranes and strands			H43.31*	Vitreous membranes and strands			H43.31*	Vitreous membranes and strands			H43.31*	Vitreous membranes and strands			H43.31*	Vitreous membranes and strands			H43.31*	Vitreous membranes and strands			H43.31*	Vitreous membranes and strands			H43.31*	Vitreous membranes and strands			H43.31*	Vitreous membranes and strands			H43.31*	Vitreous membranes and strands			H43.31*	Vitreous membranes and strands			H43.31*	Vitreous membranes and strands			H43.31*	Vitreous membranes and strands			H43.31*	Vitreous membranes and strands			H43.31*	Vitreous membranes and strands			H43.31*	Vitreous membranes and strands			H43.31*	Vitreous membranes and strands			H43.31*	Vitreous membranes and strands			H43.31*	Vitreous membranes and strands			H43.31*	Vitreous membranes and strands			H43.31*	Vitreous membranes and strands			H43.31*	Vitreous membranes and strands			H43.31*	Vitreous membranes and strands			H43.31*	Vitreous membranes and strands			H43.31*	Vitreous membranes and strands			H43.31*	Vitreous membranes and strands			H43.31*	Vitreous membranes and strands			H43.31*	Vitreous membranes and strands			H43.31*	Vitreous membranes and strands			H43.31*	Vitreous membranes and strands			H43.31*	Vitreous membranes and strands			H43.31*	Vitreous membranes and strands			H43.31*	Vitreous membranes and strands			H43.31*	Vitreous membranes and strands			H43.31*	Vitreous membranes and strands			H43.31*	Vitreous membranes and strands			H43.31*	Vitreous membranes and strands			H43.31*	Vitreous membranes and strands			H43.31*	Vitreous membranes and strands			H43.31*	Vitreous membranes and strands			H43.31*	Vitreous membranes and strands			H43.31*	Vitreous membranes and strands			H43.31*	Vitreous membranes and strands			H43.31*	Vitreous membranes and strands			H43.31*	Vitreous membranes and strands			H43.31*	Vitreous membranes and strands			H43.31*	Vitreous membranes and strands			H43.31*	Vitreous membranes and strands			H43.31*	Vitreous membranes and strands			H43.31*	Vitreous membranes and strands			H43.31*	Vitreous membranes and strands			H43.31*	Vitreous membranes and strands			H43.31*	Vitreous membranes and strands			H43.31*	Vitreous membranes and strands			H43.31*	Vitreous membranes and strands			H43.31*	Vitreous membranes and strands			H43.31*	Vitreous membranes and strands			H43.31*	Vitreous membranes and strands			H43.31*	Vitreous membranes and strands			H43.31*	Vitreous membranes and strands			H43.31*	Vitreous membranes and strands			H43.31*	Vitreous membranes and strands			H43.31*	Vitreous membranes and strands			H43.31*	Vitreous membranes and strands			H43.31*	Vitreous membranes and strands			H43.31*	Vitreous membranes and strands			H43.31*	Vitreous membranes and strands			H43.31*	Vitreous membranes and strands			H43.31*	Vitreous membranes and strands			H43.31*	Vitreous membranes and strands			H43.31*	Vitreous membranes and strands			H43.31*	Vitreous membranes and strands			H43.31*	Vitreous membranes and strands			H43.31*	Vitreous membranes and strands			H43.31*	Vitreous membranes and strands			H43.31*	Vitreous membranes and strands			H43.31*	Vitreous membranes and strands			H43.31*	Vitreous membranes and strands			H43.31*	Vitreous membranes and strands			H43.31*	Vitreous membranes and strands			H43.31*	Vitreous membranes and strands			H43.31*	Vitreous membranes and strands			H43.31*	Vitreous membranes and strands			H43.31*	Vitreous membranes and strands			H43.31*	Vitreous membranes and strands			H43.31*	Vitreous membranes and strands			H43.31*	Vitreous membranes and strands			H43.31*	Vitreous membranes and strands			H43.31*	Vitreous membranes and strands			H43.31*	Vitreous membranes and strands			H43.31*	Vitreous membranes and strands			H43.31*	Vitreous membranes and strands			H43.31*	Vitreous membranes and strands			H43.31*	Vitreous membranes and strands			H43.31*	Vitreous membranes and strands			H43.31*	Vitreous membranes and strands			H43.31*	Vitreous membranes and strands			H43.31*	Vitreous membranes and strands			H43.31*	Vitreous membranes and strands			H43.31*	Vitreous membranes and strands			H43.31*	Vitreous membranes and strands			H43.31*	Vitreous membranes and strands			H43.31*	Vitreous membranes and strands			H43.31*	Vitreous membranes and strands			H43.31*	Vitreous membranes and strands			H43.31*	Vitreous membranes and strands			H43.31*	Vitreous membranes and strands			H43.31*	Vitreous membranes and strands			H43.31*	Vitreous membranes and strands			H43.31*	Vitreous membranes and strands			H43.31*	Vitreous membranes and strands			H43.31*	Vitreous membranes and strands			H43.31*	Vitreous membranes and strands			H43.31*	Vitreous membranes and strands			H43.31*	Vitreous membranes and strands			H43.31*	Vitreous membranes and strands			H43.31*	Vitreous membranes and strands			H43.31*	Vitreous membranes and strands			H43.31*	Vitreous membranes and strands			H43.31*	Vitreous membranes and strands			H43.31*	Vitreous membranes and strands			H43.31*	Vitreous membranes and strands			H43.31*	Vitreous membranes and strands			H43.31*	Vitreous membranes and strands			H43.31*	Vitreous membranes and strands			H43.31*	Vitreous membranes and strands			H43.31*	Vitreous membranes and strands			H43.31*	Vitreous membranes and strands			H43.31*	Vitreous membranes and strands			H43.31*	Vitreous membranes and strands			H43.31*	Vitreous membranes and strands			H43.31*	Vitreous membranes and strands			H43.31*	Vitreous membranes and strands			H43.31*	Vitreous membranes and strands			H43.31*	Vitreous membranes and strands			H43.31*	Vitreous membranes and strands			H43.31*	Vitreous membranes and strands			H43.31*	Vitreous membranes and strands			H43.31*	Vitreous membranes and strands			H43.31*	Vitreous membranes and strands			H43.31*	Vitreous membranes and strands			H43.31*	Vitreous membranes and strands			H43.31*	Vitreous membranes and strands			H43.31*	Vitreous membranes and strands			H43.31*	Vitreous membranes and strands			H43.31*	Vitreous membranes and strands			H43.31*	Vitreous membranes and strands			H43.31*	Vitreous membranes and strands			H43.31*	Vitreous membranes and strands			H43.31*	Vitreous membranes and strands			H43.31*	Vitreous membranes and strands			H43.31*	Vitreous membranes and strands			H43.31*	Vitreous membranes and strands			H43.31*	Vitreous membranes and strands			H43.31*	Vitreous membranes and strands			H43.31*	Vitreous membranes and strands			H43.31*	Vitreous membranes and strands			H43.31*	Vitreous membranes and strands			H43.31*	Vitreous membranes and strands			H43.31*	Vitreous membranes and strands			H43.31*	Vitreous membranes and strands			H43.31*	Vitreous membranes and strands			H43.31*	Vitreous membranes and strands			H43.31*	Vitreous membranes and strands			H43.31*	Vitreous membranes and strands			H43.31*	Vitreous membranes and strands			H43.31*	Vitreous membranes and strands			H43.31*	Vitreous membranes and strands			H43.31*	Vitreous membranes and strands			H43.31*	Vitreous membranes and strands			H43.31*	Vitreous membranes and strands			H43.31*	Vitreous membranes and strands			H43.31*	Vitreous membranes and strands			H43.31*	Vitreous membranes and strands			H43.31*	Vitreous membranes and strands			H43.31*	Vitreous membranes and strands			H43.31*	Vitreous membranes and strands			H43.31*	Vitreous membranes and strands			H43.31*	Vitreous membranes and strands			H43.31*	Vitreous membranes and strands			H43.31*	Vitreous membranes and strands			H43.31*	Vitreous membranes and strands			H43.31*	Vitreous membranes and strands			H43.31*	Vitreous membranes and strands			H43.31*	Vitreous membranes and strands			H43.31*	Vitreous membranes and strands			H43.31*	Vitreous membranes and strands			H43.31*	Vitreous membranes and strands			H43.31*	Vitreous membranes and strands			H43.31*	Vitreous membranes and strands			H43.31*	Vitreous membranes and strands			H43.31*	Vitreous membranes and strands			H43.31*	Vitreous membranes and strands			H43.31*	Vitreous membranes and strands			H43.31*	Vitreous membranes and strands			H43.31*	Vitreous membranes and strands			H43.31*	Vitreous membranes and strands			H43.31*	Vitreous membranes and strands			H43.31*	Vitreous membranes and strands			H43.31*	Vitreous membranes and strands			H43.31*	Vitreous membranes and strands			H43.31*	Vitreous membranes and strands			H43.31*	Vitreous membranes and strands			H43.31*	Vitreous membranes and strands			H43.31*	Vitreous membranes and strands			H43.31*	Vitreous membranes and strands			H43.31*	Vitreous membranes and strands			H43.31*	Vitreous membranes and strands			H43.31*	Vitreous membranes and strands			H43.31*	Vitreous membranes and strands			H43.31*	Vitreous membranes and strands			H43.31*	Vitreous membranes and strands			H43.31*	Vitreous membranes and strands			H43.31*	Vitreous membranes and strands			H43.31*	Vitreous membranes and strands			H43.31*	Vitreous membranes and strands			H43.31*	Vitreous membranes and strands			H43.31*	Vitreous membranes and strands			H43.31*	Vitreous membranes and strands			H43.31*	Vitreous membranes and strands			H43.31*	Vitreous membranes and strands			H43.31*	Vitreous membranes and strands			H43.31*	Vitreous membranes and strands			H43.31*	Vitreous membranes and strands			H43.31*	Vitreous membranes and strands			H43.31*	Vitreous membranes and strands			H43.31*	Vitreous membranes and strands			H43.31*	Vitreous membranes and strands			H43.31*	Vitreous membranes and strands			H43.31*	Vitreous membranes and strands			H43.31*	Vitreous membranes and strands			H43.31*	Vitreous membranes and strands			H43.31*	Vitreous membranes and strands			H43.31*	Vitreous membranes and strands			H43.31*	Vitreous membranes and strands			H43.31*	Vitreous membranes and strands			H43.31*	Vitreous membranes and strands			H43.31*	Vitreous membranes and strands			H43.31*	Vitreous membranes and strands			H43.31*	Vitreous membranes and strands			H43.31*	Vitreous membranes and strands			H43.31*	Vitreous membranes and strands			H43.31*	Vitreous membranes and strands			H43.31*	Vitreous membranes and strands			H43.31*	Vitreous membranes and strands			H43.31*	Vitreous membranes and strands			H43.31*	Vitreous membranes and strands			H43.31*	Vitreous membranes and strands			H43.31*	Vitreous membranes and strands			H43.31*	Vitreous membranes and strands			H43.31*	Vitreous membranes and strands			H43.31*	Vitreous membranes and strands			H43.31*	Vitreous membranes and strands			H43.31*	Vitreous membranes and strands			H43.31*	Vitreous membranes and strands			H43.31*	Vitreous membranes and strands			H43.31*	Vitreous membranes and strands			H43.31*	Vitreous membranes and strands			H43.31*	Vitreous membranes and strands			H43.31*	Vitreous membranes and strands			H43.31*	Vitreous membranes and strands			H43.31*	Vitreous membranes and strands			H43.31*	Vitreous membranes and strands			H43.31*	Vitreous membranes and strands			H43.31*	Vitreous membranes and strands			H43.31*	Vitreous membranes and strands			H43.31*	Vitreous membranes and strands			H43.31*	Vitreous membranes and strands			H43.31*	Vitreous membranes and strands			H43.31*	Vitreous membranes and strands			H43.31*	Vitreous membranes and strands			H43.31*	Vitreous membranes and strands			H43.31*	Vitreous membranes and strands			H43.31*	Vitreous membranes and strands			H43.31*	Vitreous membranes and strands			H43.31*	Vitreous membranes and strands			H43.31*	Vitreous membranes and strands			H43.31*	Vitreous membranes and strands			H43.31*	Vitreous membranes and strands			H43.31*	Vitreous membranes and strands			H43.31*	Vitreous membranes and strands			H43.31*	Vitreous membranes and strands			H43.31*	Vitreous membranes and strands			H43.31*	Vitreous membranes and strands			H43.31*	Vitreous membranes and strands			H43.31*	Vitreous membranes and strands			H43.31*	Vitreous membranes and strands			H43.31*	Vitreous membranes and strands			H43.31*	Vitreous membranes and strands			H43.31*	Vitreous membranes and strands			H43.31*	Vitreous membranes and strands			H43.31*	Vitreous membranes and strands			H43.31*	Vitreous membranes and strands			H43.31*	Vitreous membranes and strands			H43.31*	Vitreous membranes and strands			H43.31*	Vitreous membranes and strands			H43.31*	Vitreous membranes and strands			H43.31*	Vitreous membranes and strands			H43.31*	Vitreous membranes and strands			H43.31*	Vitreous membranes and strands			H43.31*	Vitreous membranes and strands			H43.31*	Vitreous membranes and strands			H43.31*	Vitreous membranes and strands			H43.31*	Vitreous membranes and strands			H43.31*	Vitreous membranes and strands			H43.31*	Vitreous membranes and strands			H43.31*	Vitreous membranes and strands			H43.31*	Vitreous membranes and strands			H43.31*	Vitreous membranes and strands			H43.31*	Vitreous membranes and strands			H43.31*	Vitreous membranes and strands			H43.31*	Vitreous membranes and strands			H43.31*	Vitreous membranes and strands			H43.31*	Vitreous membranes and strands			H43.31*	Vitreous membranes and strands			H43.31*	Vitreous membranes and strands			H43.31*	Vitreous membranes and strands			H43.31*	Vitreous membranes and strands			H43.31*	Vitreous membranes and strands			H43.31*	Vitreous membranes and strands			H43.31*	Vitreous membranes and strands			H43.31*	Vitreous membranes and strands			H43.31*	Vitreous membranes and strands			H43.31*	Vitreous membranes and strands			H43.31*	Vitreous membranes and strands			H43.31*	Vitreous membranes and strands			H43.31*	Vitreous membranes and strands			H43.31*	Vitreous membranes and strands			H43.31*	Vitreous membranes and strands			H43.31*	Vitreous membranes and strands			H43.31*	Vitreous membranes and strands			H43.31*	Vitreous membranes and strands			H43.31*	Vitreous membranes and strands			H43.31*	Vitreous membranes and strands			H43.31*	Vitreous membranes and strands			H43.31*	Vitreous membranes and strands			H43.31*	Vitreous membranes and strands			H43.31*	Vitreous membranes and strands			H43.31*	Vitreous membranes and strands			H43.31*	Vitreous membranes and strands			H43.31*	Vitreous membranes and strands			H43.31*	Vitreous membranes and strands			H43.31*	Vitreous membranes and strands			H43.31*	Vitreous membranes and strands			H43.31*	Vitreous membranes and strands			H43.31*	Vitreous membranes and strands			H43.31*	Vitreous membranes and strands			H43.31*	Vitreous membranes and strands			H43.31*	Vitreous membranes and strands			H43.31*	Vitreous membranes and strands			H43.31*	Vitreous membranes and strands			H43.31*	Vitreous membranes and strands			H43.31*	Vitreous membranes and strands			H43.31*	Vitreous membranes and strands			H43.31*	Vitreous membranes and strands			H43.31*	Vitreous membranes and strands			H43.31*	Vitreous membranes and strands			H43.31*	Vitreous membranes and strands			H43.31*	Vitreous membranes and strands			H43.31*	Vitreous membranes and strands			H43.31*	Vitreous membranes and strands			H43.31*	Vitreous membranes and strands			H43.31*	Vitreous membranes and strands			H43.31*	Vitreous membranes and strands			H43.31*	Vitreous membranes and strands			H43.31*	Vitreous membranes and strands			H43.31*	Vitreous membranes and strands			H43.31*	Vitreous membranes and strands			H43.31*	Vitreous membranes and strands			H43.31*	Vitreous membranes and strands			H43.31*	Vitreous membranes and strands			H43.31*	Vitreous membranes and strands			H43.31*	Vitreous membranes and strands			H43.31*	Vitreous membranes and strands			H43.31*	Vitreous membranes and strands			H43.31*	Vitreous membranes and strands			H43.31*	Vitreous membranes and strands			H43.31*	Vitreous membranes and strands			H43.31*	Vitreous membranes and strands			H43.31*	Vitreous membranes and strands			H43.31*	Vitreous membranes and strands			H43.31*	Vitreous membranes and strands			H43.31*	Vitreous membranes and strands			H43.31*	Vitreous membranes and strands			H43.31*	Vitreous membranes and strands			H43.31*	Vitreous membranes and strands			H43.31*	Vitreous membranes and strands			H43.31*	Vitreous membranes and strands			H43.31*	Vitreous membranes and strands			H43.31*	Vitreous membranes and strands			H43.31*	Vitreous membranes and strands			H43.31*	Vitreous membranes and strands			H43.31*	Vitreous membranes and strands			H43.31*	Vitreous membranes and strands			H43.31*	Vitreous membranes and strands			H43.31*	Vitreous membranes and strands			H43.31*	Vitreous membranes and strands			H43.31*	Vitreous membranes and strands			H43.31*	Vitreous membranes and strands			H43.31*	Vitreous membranes and strands			H43.31*	Vitreous membranes and strands			H43.31*	Vitreous membranes and strands			H43.31*	Vitreous membranes and strands			H43.31*	Vitreous membranes and strands			H43.31*	Vitreous membranes and strands			H43.31*	Vitreous membranes and strands			H43.31*	Vitreous membranes and strands			H43.31*	Vitreous membranes and strands			H43.31*	Vitreous membranes and strands			H43.31*	Vitreous membranes and strands			H43.31*	Vitreous membranes and strands			H43.31*	Vitreous membranes and strands			H43.31*	Vitreous membranes and strands			H43.31*	Vitreous membranes and strands			H43.31*	Vitreous membranes and strands			H43.31*	Vitreous membranes and strands			H43.31*	Vitreous membranes and strands			H43.31*	Vitreous membranes and strands			H43.31*	Vitreous membranes and strands			H43.31*	Vitreous membranes and strands			H43.31*	Vitreous membranes and strands			H43.31*	Vitreous membranes and strands			H43.31*	Vitreous membranes and strands			H43.31*	Vitreous membranes and strands			H43.31*	Vitreous membranes and strands			H43.31*	Vitreous membranes and strands			H43.31*	Vitreous membranes and strands			H43.31*	Vitreous membranes and strands			H43.31*	Vitreous membranes and strands			H43.31*	Vitreous membranes and strands			H43.31*	Vitreous membranes and strands			H43.31*	Vitreous membranes and strands			H43.31*	Vitreous membranes and strands			H43.31*	Vitreous membranes and strands			H43.31*	Vitreous membranes and strands			H43.31*	Vitreous membranes and strands			H43.31*	Vitreous membranes and strands			H43.31*	Vitreous membranes and strands			H43.31*	Vitreous membranes and strands			H43.31*	Vitreous membranes and strands			H43.31*	Vitreous membranes and strands			H43.31*	Vitreous membranes and strands			H43.31*	Vitreous membranes and strands			H43.31*	Vitreous membranes and strands			H43.31*	Vitreous membranes and strands			H43.31*	Vitreous membranes and strands			H43.31*	Vitreous membranes and strands			H43.31*	Vitreous membranes and strands			H43.31*	Vitreous membranes and strands			H43.31*	Vitreous membranes and strands			H43.31*	Vitreous membranes and strands			H43.31*	Vitreous membranes and strands			H43.31*	Vitreous membranes and strands			H43.31*	Vitreous membranes and strands			H43.31*	Vitreous membranes and strands			H43.31*	Vitreous membranes and strands			H43.31*	Vitreous membranes and strands			H43.31*	Vitreous membranes and strands			H43.31*	Vitreous membranes and strands			H43.31*	Vitreous membranes and strands			H43.31*	Vitreous membranes and strands			H43.31*	Vitreous membranes and strands			H43.31*	Vitreous membranes and strands			H43.31*	Vitreous membranes and strands			H43.31*	Vitreous membranes and strands			H43.31*	Vitreous membranes and strands			H43.31*	Vitreous membranes and strands			H43.31*	Vitreous membranes and strands			H43.31*	Vitreous membranes and strands			H43.31*	Vitreous membranes and strands			H43.31*	Vitreous membranes and strands			H43.31*	Vitreous membranes and strands			H43.31*	Vitreous membranes and strands			H43.31*	Vitreous membranes and strands			H43.31*	Vitreous membranes and strands			H43.31*	Vitreous membranes and strands			H43.31*	Vitreous membranes and strands			H43.31*	Vitreous membranes and strands			H43.31*	Vitreous membranes and strands			H43.31*	Vitreous membranes and strands			H43.31*	Vitreous membranes and strands			H43.31*	Vitreous membranes and strands			H43.31*	Vitreous membranes and strands			H43.31*	Vitreous membranes and strands			H43.31*	Vitreous membranes and strands			H43.31*	Vitreous membranes and strands			H43.31*	Vitreous membranes and strands			H43.31*	Vitreous membranes and strands			H43.31*	Vitreous membranes and strands			H43.31*	Vitreous membranes and strands			H43.31*	Vitreous membranes and strands			H43.31*	Vitreous membranes and strands			H43.31*	Vitreous membranes and strands			H43.31*	Vitreous membranes and strands			H43.31*	Vitreous membranes and strands			H43.31*	Vitreous membranes and strands			H43.31*	Vitreous membranes and strands			H43.31*	Vitreous membranes and strands			H43.31*	Vitreous membranes and strands			H43.31*	Vitreous membranes and strands			H43.31*	Vitreous membranes and strands			H43.31*	Vitreous membranes and strands			H43.31*	Vitreous membranes and strands			H43.31*	Vitreous membranes and strands			H43.31*	Vitreous membranes and strands			H43.31*	Vitreous membranes and strands			H43.31*	Vitreous membranes and strands			H43.31*	Vitreous membranes and strands			H43.31*	Vitreous membranes and strands			H43.31*	Vitreous membranes and strands			H43.31*	Vitreous membranes and strands			H43.31*	Vitreous membranes and strands			H43.31*	Vitreous membranes and strands			H43.31*	Vitreous membranes and strands			H43.31*	Vitreous membranes and strands			H43.31*	Vitreous membranes and strands			H43.31*	Vitreous membranes and strands			H43.31*	Vitreous membranes and strands			H43.31*	Vitreous membranes and strands			H43.31*	Vitreous membranes and strands			H43.31*	Vitreous membranes and strands			H43.31*	Vitreous membranes and strands			H43.31*	Vitreous membranes and strands			H43.31*	Vitreous membranes and strands			H43.31*	Vitreous membranes and strands			H43.31*	Vitreous membranes and strands			H43.31*	Vitreous membranes and strands			H43.31*	Vitreous membranes and strands			H43.31*	Vitreous membranes and strands			H43.31*	Vitreous membranes and strands			H43.31*	Vitreous membranes and strands			H43.31*	Vitreous membranes and strands			H43.31*	Vitreous membranes and strands			H43.31*	Vitreous membranes and strands			H43.31*	Vitreous membranes and strands			H43.31*	Vitreous membranes and strands			H43.31*	Vitreous membranes and strands			H43.31*	Vitreous membranes and strands			H43.31*	Vitreous membranes and strands			H43.31*	Vitreous membranes and strands			H43.31*	Vitreous membranes and strands			H43.31*	Vitreous membranes and strands			H43.31*	Vitreous membranes and strands			H43.31*	Vitreous membranes and strands			H43.31*	Vitreous membranes and strands			H43.31*	Vitreous membranes and strands			H43.31*	Vitreous membranes and strands			H43.31*	Vitreous membranes and strands			H43.31*	Vitreous membranes and strands			H43.31*	Vitreous membranes and strands			H43.31*	Vitreous membranes and strands			H43.31*	Vitreous membranes and strands			H43.31*	Vitreous membranes and strands			H43.31*	Vitreous membranes and strands			H43.31*	Vitreous membranes and strands			H43.31*	Vitreous membranes and strands			H43.31*	Vitreous membranes and strands			H43.31*	Vitreous membranes and strands			H43.31*	Vitreous membranes and strands			H43.31*	Vitreous membranes and strands			H43.31*	Vitreous membranes and strands			H43.31*	Vitreous membranes and strands			H43.31*	Vitreous membranes and strands			H43.31*	Vitreous membranes and strands			H43.31*	Vitreous membranes and strands			H43.31*	Vitreous membranes and strands			H43.31*	Vitreous membranes and strands			H43.31*	Vitreous membranes and strands			H43.31*	Vitreous membranes and strands			H43.31*	Vitreous membranes and strands			H43.31*	Vitreous membranes and strands			H43.31*	Vitreous membranes and strands			H43.31*	Vitreous membranes and strands			H43.31*	Vitreous membranes and strands			H43.31*	Vitreous membranes and strands			H43.31*	Vitreous membranes and strands			H43.31*	Vitreous membranes and strands			H43.31*	Vitreous membranes and strands			H43.31*	Vitreous membranes and strands			H43.31*	Vitreous membranes and strands			H43.31*	Vitreous membranes and strands			H43.31*	Vitreous membranes and strands			H43.31*	Vitreous membranes and strands			H43.31*	Vitreous membranes and strands			H43.31*	Vitreous membranes and strands			H43.31*	Vitreous membranes and strands			H43.31*	Vitreous membranes and strands			H43.31*	Vitreous membranes and strands			H43.31*	Vitreous membranes and strands			H43.31*	Vitreous membranes and strands			H43.31*	Vitreous membranes and strands			H43.31*	Vitreous membranes and strands			H43.31*	Vitreous membranes and strands			H43.31*	Vitreous membranes and strands			H43.31*	Vitreous membranes and strands			H43.31*	Vitreous membranes and strands			H43.31*	Vitreous membranes and strands			H43.31*	Vitreous membranes and strands			H43.31*	Vitreous membranes and strands			H43.31*	Vitreous membranes and strands			H43.31*	Vitreous membranes and strands			H43.31*	Vitreous membranes and strands			H43.31*	Vitreous membranes and strands			H43.31*	Vitreous membranes and strands			H43.31*	Vitreous membranes and strands			H43.31*	Vitreous membranes and strands			H43.31*	Vitreous membranes and strands			H43.31*	Vitreous membranes and strands			H43.31*	Vitreous membranes and strands			H43.31*	Vitreous membranes and strands			H43.31*	Vitreous membranes and strands			H43.31*	Vitreous membranes and strands			H43.31*	Vitreous membranes and strands			H43.31*	Vitreous membranes and strands			H43.31*	Vitreous membranes and strands			H43.31*	Vitreous membranes and strands			H43.31*	Vitreous membranes and strands			H43.31*	Vitreous membranes and strands			H43.31*	Vitreous membranes and strands			H43.31*	Vitreous membranes and strands			H43.31*	Vitreous membranes and strands			H43.31*	Vitreous membranes and strands			H43.31*	Vitreous membranes and strands			H43.31*	Vitreous membranes and strands			H43.31*	Vitreous membranes and strands			H43.31*	Vitreous membranes and strands			H43.31*	Vitreous membranes and strands			H43.31*	Vitreous membranes and strands			H43.31*	Vitreous membranes and strands			H43.31*	Vitreous membranes and strands			H43.31*	Vitreous membranes and strands			H43.31*	Vitreous membranes and strands			H43.31*	Vitreous membranes and strands			H43.31*	Vitreous membranes and strands			H43.31*	Vitreous membranes and strands			H43.31*	Vitreous membranes and strands			H43.31*	Vitreous membranes and strands			H43.31*	Vitreous membranes and strands			H43.31*	Vitreous membranes and strands			H43.31*	Vitreous membranes and strands			H43.31*	Vitreous membranes and strands			H43.31*	Vitreous membranes and strands			H43.31*	Vitreous membranes and strands			H43.31*	Vitreous membranes and strands			H43.31*	Vitreous membranes and strands			H43.31*	Vitreous membranes and strands			H43.31*	Vitreous membranes and strands			H43.31*	Vitreous membranes and strands			H43.31*	Vitreous membranes and strands			H43.31*	Vitreous membranes and strands			H43.31*	Vitreous membranes and strands			H43.31*	Vitreous membranes and strands			H43.31*	Vitreous membranes and strands			H43.31*	Vitreous membranes and strands			H43.31*	Vitreous membranes and strands			H43.31*	Vitreous membranes and strands			H43.31*	Vitreous membranes and strands			H43.31*	Vitreous membranes and strands			H43.31*	Vitreous membranes and strands			H43.31*	Vitreous membranes and strands			H43.31*	Vitreous membranes and strands			H43.31*	Vitreous membranes and strands			H43.31*	Vitreous membranes and strands			H43.31*	Vitreous membranes and strands			H43.31*	Vitreous membranes and strands			H43.31*	Vitreous membranes and strands			H43.31*	Vitreous membranes and strands			H43.31*	Vitreous membranes and strands			H43.31*	Vitreous membranes and strands			H43.31*	Vitreous membranes and strands			H43.31*	Vitreous membranes and strands			H43.31*	Vitreous membranes and strands			H43.31*	Vitreous membranes and strands			H43.31*	Vitreous membranes and strands			H43.31*	Vitreous membranes and strands			H43.31*	Vitreous membranes and strands			H43.31*	Vitreous membranes and strands			H43.31*	Vitreous membranes and strands			H43.31*	Vitreous membranes and strands			H43.31*	Vitreous membranes and strands			H43.31*	Vitreous membranes and strands			H43.31*	Vitreous membranes and strands			H43.31*	Vitreous membranes and strands			H43.31*	Vitreous membranes and strands			H43.31*	Vitreous membranes and strands			H43.31*	Vitreous membranes and strands			H43.31*	Vitreous membranes and strands			H43.31*	Vitreous membranes and strands			H43.31*	Vitreous membranes and strands			H43.31*	Vitreous membranes and strands			H43.31*	Vitreous membranes and strands			H43.31*	Vitreous membranes and strands			H43.31*	Vitreous membranes and strands			H43.31*	Vitreous membranes and strands			H43.31*	Vitreous membranes and strands			H43.31*	Vitreous membranes and strands			H43.31*	Vitreous membranes and strands			H43.31*	Vitreous membranes and strands			H43.31*	Vitreous membranes and strands			H43.31*	Vitreous membranes and strands			H43.31*	Vitreous membranes and strands			H43.31*	Vitreous membranes and strands			H43.31*	Vitreous membranes and strands			H43.31*	Vitreous membranes and strands			H43.31*	Vitreous membranes and strands			H43.31*	Vitreous membranes and strands			H43.31*	Vitreous membranes and strands			H43.31*	Vitreous membranes and strands			H43.31*	Vitreous membranes and strands			H43.31*	Vitreous membranes and strands			H43.31*	Vitreous membranes and strands			H43.31*	Vitreous membranes and strands			H43.31*	Vitreous membranes and strands			H43.31*	Vitreous membranes and strands			H43.31*	Vitreous membranes and strands			H43.31*	Vitreous membranes and strands			H43.31*	Vitreous membranes and strands			H43.31*	Vitreous membranes and strands			H43.31*	Vitreous membranes and strands			H43.31*	Vitreous membranes and strands			H43.31*	Vitreous membranes and strands			H43.31*	Vitreous membranes and strands			H43.31*	Vitreous membranes and strands			H43.31*	Vitreous membranes and strands			H43.31*	Vitreous membranes and strands			H43.31*	Vitreous membranes and strands			H43.31*	Vitreous membranes and strands			H43.31*	Vitreous membranes and strands			H43.31*	Vitreous membranes and strands			H43.31*	Vitreous membranes and strands			H43.31*	Vitreous membranes and strands			H43.31*	Vitreous membranes and strands			H43.31*	Vitreous membranes and strands			H43.31*	Vitreous membranes and strands			H43.31*	Vitreous membranes and strands			H43.31*	Vitreous membranes and strands			H43.31*	Vitreous membranes and strands			H43.31*	Vitreous membranes and strands			H43.31*	Vitreous membranes and strands			H43.31*	Vitreous membranes and strands			H43.31*	Vitreous membranes and strands			H43.31*	Vitreous membranes and strands			H43.31*	Vitreous membranes and strands			H43.31*	Vitreous membranes and strands			H43.31*	Vitreous membranes and strands			H43.31*	Vitreous membranes and strands			H43.31*	Vitreous membranes and strands			H43.31*	Vitreous membranes and strands			H43.31*	Vitreous membranes and strands			H43.31*	Vitreous membranes and strands			H43.31*	Vitreous membranes and strands			H43.31*	Vitreous membranes and strands			H43.31*	Vitreous membranes and strands			H43.31*	Vitreous membranes and strands			H43.31*	Vitreous membranes and strands			H43.31*	Vitreous membranes and strands			H43.31*	Vitreous membranes and strands			H43.31*	Vitreous membranes and strands			H43.31*	Vitreous membranes and strands			H43.31*	Vitreous membranes and strands			H43.31*	Vitreous membranes and strands			H43.31*	Vitreous membranes and strands			H43.31*	Vitreous membranes and strands			H43.31*	Vitreous membranes and strands			H43.31*	Vitreous membranes and strands			H43.31*	Vitreous membranes and strands			H43.31*	Vitreous membranes and strands			H43.31*	Vitreous membranes and strands			H43.31*	Vitreous membranes and strands			H43.31*	Vitreous membranes and strands			H43.31*	Vitreous membranes and strands			H43.31*	Vitreous membranes and strands			H43.31*	Vitreous membranes and strands			H43.31*	Vitreous membranes and strands			H43.31*	Vitreous membranes and strands			H43.31*	Vitreous membranes and strands			H43.31*	Vitreous membranes and strands			H43.31*	Vitreous membranes and strands			H43.31*	Vitreous membranes and strands			H43.31*	Vitreous membranes and strands			H43.31*	Vitreous membranes and strands			H43.31*	Vitreous membranes and strands			H43.31*	Vitreous membranes and strands			H43.31*	Vitreous membranes and strands			H43.31*	Vitreous membranes and strands			H43.31*	Vitreous membranes and strands			H43.31*	Vitreous membranes and strands			H43.31*	Vitreous membranes and strands			H43.31*	Vitreous membranes and strands			H43.31*	Vitreous membranes and strands			H43.31*	Vitreous membranes and strands			H43.31*	Vitreous membranes and strands			H43.31*	Vitreous membranes and strands			H43.31*	Vitreous membranes and strands			H43.31*	Vitreous membranes and strands			H43.31*	Vitreous membranes and strands			H43.31*	Vitreous membranes and strands			H43.31*	Vitreous membranes and strands			H43.31*	Vitreous membranes and strands			H43.31*	Vitreous membranes and strands			H43.31*	Vitreous membranes and strands			H43.31*	Vitreous membranes and strands			H43.31*	Vitreous membranes and strands			H43.31*	Vitreous membranes and strands			H43.31*	Vitreous membranes and strands			H43.31*	Vitreous membranes and strands			H43.31*	Vitreous membranes and strands			H43.31*	Vitreous membranes and strands			H43.31*	Vitreous membranes and strands			H43.31*	Vitreous membranes and strands			H43.31*	Vitreous membranes and strands			H43.31*	Vitreous membranes and strands			H43.31*	Vitreous membranes and strands			H43.31*	Vitreous membranes and strands			H43.31*	Vitreous membranes and strands			H43.31*	Vitreous membranes and strands			H43.31*	Vitreous membranes and strands			H43.31*	Vitreous membranes and strands			H43.31*	Vitreous membranes and strands			H43.31*	Vitreous membranes and strands			H43.31*	Vitreous membranes and strands			H43.31*	Vitreous membranes and strands			H43.31*	Vitreous membranes and strands			H43.31*	Vitreous membranes and strands			H43.31*	Vitreous membranes and strands			H43.31*	Vitreous membranes and strands			H43.31*	Vitreous membranes and strands			H43.31*	Vitreous membranes and strands			H43.31*	Vitreous membranes and strands			H43.31*	Vitreous membranes and strands			H43.31*	Vitreous membranes and strands			H43.31*	Vitreous membranes and strands			H43.31*	Vitreous membranes and strands			H43.31*	Vitreous membranes and strands			H43.31*	Vitreous membranes and strands			H43.31*	Vitreous membranes and strands			H43.31*	Vitreous membranes and strands			H43.31*	Vitreous membranes and strands			H43.31*	Vitreous membranes and strands			H43.31*	Vitreous membranes and strands			H43.31*	Vitreous membranes and strands			H43.31*	Vitreous membranes and strands			H43.31*	Vitreous membranes and strands			H43.31*	Vitreous membranes and strands			H43.31*	Vitreous membranes and strands			H43.31*	Vitreous membranes and strands			H43.31*	Vitreous membranes and strands			H43.31*	Vitreous membranes and strands			H43.31*	Vitreous membranes and strands			H43.31*	Vitreous membranes and strands			H43.31*	Vitreous membranes and strands			H43.31*	Vitreous membranes and strands			H43.31*	Vitreous membranes and strands			H43.31*	Vitreous membranes and strands			H43.31*	Vitreous membranes and strands			H43.31*	Vitreous membranes and strands			H43.31*	Vitreous membranes and strands			H43.31*	Vitreous membranes and strands			H43.31*	Vitreous membranes and strands			H43.31*	Vitreous membranes and strands			H43.31*	Vitreous membranes and strands			H43.31*	Vitreous membranes and strands			H43.31*	Vitreous membranes and strands			H43.31*	Vitreous membranes and strands			H43.31*	Vitreous membranes and strands			H43.31*	Vitreous membranes and strands			H43.31*	Vitreous membranes and strands			H43.31*	Vitreous membranes and strands			H43.31*	Vitreous membranes and strands			H43.31*	Vitreous membranes and strands			H43.31*	Vitreous membranes and strands			H43.31*	Vitreous membranes and strands			H43.31*	Vitreous membranes and strands			H43.31*	Vitreous membranes and strands			H43.31*	Vitreous membranes and strands			H43.31*	Vitreous membranes and strands			H43.31*	Vitreous membranes and strands			H43.31*	Vitreous membranes and strands			H43.31*	Vitreous membranes and strands			H43.31*	Vitreous membranes and strands			H43.31*	Vitreous membranes and strands			H43.31*	Vitreous membranes and strands			H43.31*	Vitreous membranes and strands			H43.31*	Vitreous membranes and strands			H43.31*	Vitreous membranes and strands			H43.31*	Vitreous membranes and strands			H43.31*	Vitreous membranes and strands			H43.31*	Vitreous membranes and strands			H43.31*	Vitreous membranes and strands			H43.31*	Vitreous membranes and strands			H43.31*	Vitreous membranes and strands			H43.31*	Vitreous membranes and strands			H43.31*	Vitreous membranes and strands			H43.31*	Vitreous membranes and strands			H43.31*	Vitreous membranes and strands			H43.31*	Vitreous membranes and strands			H43.31*	Vitreous membranes and strands			H43.31*	Vitreous membranes and strands			H43.31*	Vitreous membranes and strands			H43.31*	Vitreous membranes and strands			H43.31*	Vitreous membranes and strands			H43.31*	Vitreous membranes and strands			H43.31*	Vitreous membranes and strands			H43.31*	Vitreous membranes and strands			H43.31*	Vitreous membranes and strands			H43.31*	Vitreous membranes and strands			H43.31*	Vitreous membranes and strands			H43.31*	Vitreous membranes and strands			H43.31*	Vitreous membranes and strands			H43.31*	Vitreous membranes and strands			H43.31*	Vitreous membranes and strands			H43.31*	Vitreous membranes and strands			H43.31*	Vitreous membranes and strands			H43.31*	Vitreous membranes and strands			H43.31*	Vitreous membranes and strands			H43.31*	Vitreous membranes and strands			H43.31*	Vitreous membranes and strands			H43.31*	Vitreous membranes and strands			H43.31*	Vitreous membranes and strands			H43.31*	Vitreous membranes and strands			H43.31*	Vitreous membranes and strands			H43.31*	Vitreous membranes and strands			H43.31*	Vitreous membranes and strands			H43.31*	Vitreous membranes and strands			H43.31*	Vitreous membranes and strands			H43.31*	Vitreous membranes and strands			H43.31*	Vitreous membranes and strands			H43.31*	Vitreous membranes and strands			H43.31*	Vitreous membranes and strands			H43.31*	Vitreous membranes and strands			H43.31*	Vitreous membranes and strands			H43.31*	Vitreous membranes and strands			H43.31*	Vitreous membranes and strands			H43.31*	Vitreous membranes and strands			H43.31*	Vitreous membranes and strands			H43.31*	Vitreous membranes and strands			H43.31*	Vitreous membranes and strands			H43.31*	Vitreous membranes and strands			H43.31*	Vitreous membranes and strands			H43.31*	Vitreous membranes and strands			H43.31*	Vitreous membranes and strands			H43.31*	Vitreous membranes and strands			H43.31*	Vitreous membranes and strands			H43.31*	Vitreous membranes and strands			H43.31*	Vitreous membranes and strands			H43.31*	Vitreous membranes and strands			H43.31*	Vitreous membranes and strands			H43.31*	Vitreous membranes and strands			H43.31*	Vitreous membranes and strands			H43.31*	Vitreous membranes and strands			H43.31*	Vitreous membranes and strands			H43.31*	Vitreous membranes and strands			H43.31*	Vitreous membranes and strands			H43.31*	Vitreous membranes and strands			H43.31*	Vitreous membranes and strands			H43.31*	Vitreous membranes and strands			H43.31*	Vitreous membranes and strands			H43.31*	Vitreous membranes and strands			H43.31*	Vitreous membranes and strands			H43.31*	Vitreous membranes and strands			H43.31*	Vitreous membranes and strands			H43.31*	Vitreous membranes and strands			H43.31*	Vitreous membranes and strands			H43.31*	Vitreous membranes and strands			H43.31*	Vitreous membranes and strands			H43.31*	Vitreous membranes and strands			H43.31*	Vitreous membranes and strands			H43.31*	Vitreous membranes and strands			H43.31*	Vitreous membranes and strands			H43.31*	Vitreous membranes and strands			H43.31*	Vitreous membranes and strands			H43.31*	Vitreous membranes and strands			H43.31*	Vitreous membranes and strands			H43.31*	Vitreous membranes and strands			H43.31*	Vitreous membranes and strands			H43.31*	Vitreous membranes and strands			H43.31*	Vitreous membranes and strands			H43.31*	Vitreous membranes and strands			H43.31*	Vitreous membranes and strands			H43.31*	Vitreous membranes and strands			H43.31*	Vitreous membranes and strands			H43.31*	Vitreous membranes and strands			H43.31*	Vitreous membranes and strands			H43.31*	Vitreous membranes and strands			H43.31*	Vitreous membranes and strands			H43.31*	Vitreous membranes and strands			H43.31*	Vitreous membranes and strands			H43.31*	Vitreous membranes and strands			H43.31*	Vitreous membranes and strands			H43.31*	Vitreous membranes and strands			H43.31*	Vitreous membranes and strands			H43.31*	Vitreous membranes and strands			H43.31*	Vitreous membranes and strands			H43.31*	Vitreous membranes and strands			H43.31*	Vitreous membranes and strands			H43.31*	Vitreous membranes and strands			H43.31*	Vitreous membranes and strands			H43.31*	Vitreous membranes and strands			H43.31*	Vitreous membranes and strands			H43.31*	Vitreous membranes and strands			H43.31*	Vitreous membranes and strands			H43.31*	Vitreous membranes and strands			H43.31*	Vitreous membranes and strands			H43.31*	Vitreous membranes and strands			H43.31*	Vitreous membranes and strands			H43.31*	Vitreous membranes and strands			H43.31*	Vitreous membranes and strands			H43.31*	Vitreous membranes and strands			H43.31*	Vitreous membranes and strands			H43.31*	Vitreous membranes and strands			H43.31*	Vitreous membranes and strands			H43.31*	Vitreous membranes and strands			H43.31*	Vitreous membranes and strands			H43.31*	Vitreous membranes and strands			H43.31*	Vitreous membranes and strands			H43.31*	Vitreous membranes and strands			H43.31*	Vitreous membranes and strands			H43.31*	Vitreous membranes and strands			H43.31*	Vitreous membranes and strands			H43.31*	Vitreous membranes and strands			H43.31*	Vitreous membranes and strands			H43.31*	Vitreous membranes and strands			H43.31*	Vitreous membranes and strands			H43.31*	Vitreous membranes and strands			H43.31*	Vitreous membranes and strands			H43.31*	Vitreous membranes and strands			H43.31*	Vitreous membranes and strands			H43.31*	Vitreous membranes and strands			H43.31*	Vitreous membranes and strands			H43.31*	Vitreous membranes and strands			H43.31*	Vitreous membranes and strands			H43.31*	Vitreous membranes and strands			H43.31*	Vitreous membranes and strands			H43.31*	Vitreous membranes and strands			H43.31*	Vitreous membranes and strands			H43.31*	Vitreous membranes and strands			H43.31*	Vitreous membranes and strands			H43.31*	Vitreous membranes and strands			H43.31*	Vitreous membranes and strands			H43.31*	Vitreous membranes and strands			H43.31*	Vitreous membranes and strands			H43.31*	Vitreous membranes and strands			H43.31*	Vitreous membranes and strands			H43.31*	Vitreous membranes and strands			H43.31*	Vitreous membranes and strands			H43.31*	Vitreous membranes and strands			H43.31*	Vitreous membranes and strands			H43.31*	Vitreous membranes and strands			H43.31*	Vitreous membranes and strands			H43.31*	Vitreous membranes and strands			H43.31*	Vitreous membranes and strands			H43.31*	Vitreous membranes and strands			H43.31*	Vitreous membranes and strands			H43.31*	Vitreous membranes and strands			H43.31*	Vitreous membranes and strands			H43.31*	Vitreous membranes and strands			H43.31*	Vitreous membranes and strands			H43.31*	Vitreous membranes and strands			H43.31*	Vitreous membranes and strands			H43.31*	Vitreous membranes and strands			H43.31*	Vitreous membranes and strands			H43.31*	Vitreous membranes and strands			H43.31*	Vitreous membranes and strands			H43.31*	Vitreous membranes and strands			H43.31*	Vitreous membranes and strands			H43.31*	Vitreous membranes and strands			H43.31*	Vitreous membranes and strands			H43.31*	Vitreous membranes and strands			H43.31*	Vitreous membranes and strands			H43.31*	Vitreous membranes and strands			H43.31*	Vitreous membranes and strands			H43.31*	Vitreous membranes and strands			H43.31*	Vitreous membranes and strands			H43.31*	Vitreous membranes and strands			H43.31*	Vitreous membranes and strands			H43.31*	Vitreous membranes and strands			H43.31*	Vitreous membranes and strands			H43.31*	Vitreous membranes and strands			H43.31*	Vitreous membranes and strands			H43.31*	Vitreous membranes and strands			H43.31*	Vitreous membranes and strands			H43.31*	Vitreous membranes and strands			H43.31*	Vitreous membranes and strands			H43.31*	Vitreous membranes and strands			H43.31*	Vitreous membranes and strands			H43.31*	Vitreous membranes and strands			H43.31*	Vitreous membranes and strands			H43.31*	Vitreous membranes and strands			H43.31*	Vitreous membranes and strands			H43.31*	Vitreous membranes and strands			H43.31*	Vitreous membranes and strands			H43.31*	Vitreous membranes and strands			H43.31*	Vitreous membranes and strands			H43.31*	Vitreous membranes and strands			H43.31*	Vitreous membranes and strands			H43.31*	Vitreous membranes and strands			H43.31*	Vitreous membranes and strands			H43.31*	Vitreous membranes and strands			H43.31*	Vitreous membranes and strands			H43.31*	Vitreous membranes and strands			H43.31*	Vitreous membranes and strands			H43.31*	Vitreous membranes and strands			H43.31*	Vitreous membranes and strands			H43.31*	Vitreous membranes and strands			H43.31*	Vitreous membranes and strands			H43.31*	Vitreous membranes and strands			H43.31*	Vitreous membranes and strands			H43.31*	Vitreous membranes and strands			H43.31*	Vitreous membranes and strands			H43.31*	Vitreous membranes and strands			H43.31*	Vitreous membranes and strands			H43.31*	Vitreous membranes and strands			H43.31*	Vitreous membranes and strands			H43.31*	Vitreous membranes and strands			H43.31*	Vitreous membranes and strands			H43.31*	Vitreous membranes and strands			H43.31*	Vitreous membranes and strands			H43.31*	Vitreous membranes and strands			H43.31*	Vitreous membranes and strands			H43.31*	Vitreous membranes and strands			H43.31*	Vitreous membranes and strands			H43.31*	Vitreous membranes and strands			H43.31*	Vitreous membranes and strands			H43.31*	Vitreous membranes and strands			H43.31*	Vitreous membranes and strands			H43.31*	Vitreous membranes and strands			H43.31*	Vitreous membranes and strands			H43.31*	Vitreous membranes and strands			H43.31*	Vitreous membranes and strands			H43.31*	Vitreous membranes and strands			H43.31*	Vitreous membranes and strands			H43.31*	Vitreous membranes and strands			H43.31*	Vitreous membranes and strands			H43.31*	Vitreous membranes and strands			H43.31*	Vitreous membranes and strands			H43.31*	Vitreous membranes and strands			H43.31*	Vitreous membranes and strands			H43.31*	Vitreous membranes and strands			H43.31*	Vitreous membranes and strands			H43.31*	Vitreous membranes and strands			H43.31*	Vitreous membranes and strands			H43.31*	Vitreous membranes and strands			H43.31*	Vitreous membranes and strands			H43.31*	Vitreous membranes and strands			H43.31*	Vitreous membranes and strands			H43.31*	Vitreous membranes and strands			H43.31*	Vitreous membranes and strands			H43.31*	Vitreous membranes and strands			H43.31*	Vitreous membranes and strands			H43.31*	Vitreous membranes and strands			H43.31*	Vitreous membranes and strands			H43.31*	Vitreous membranes and strands			H43.31*	Vitreous membranes and strands			H43.31*	Vitreous membranes and strands			H43.31*	Vitreous membranes and strands			H43.31*	Vitreous membranes and strands			H43.31*	Vitreous membranes and strands			H43.31*	Vitreous membranes and strands			H43.31*	Vitreous membranes and strands			H43.31*	Vitreous membranes and strands			H43.31*	Vitreous membranes and strands			H43.31*	Vitreous membranes and strands			H43.31*	Vitreous membranes and strands			H43.31*	Vitreous membranes and strands			H43.31*	Vitreous membranes and strands			H43.31*	Vitreous membranes and strands			H43.31*	Vitreous membranes and strands			H43.31*	Vitreous membranes and strands			H43.31*	Vitreous membranes and strands			H43.31*	Vitreous membranes and strands			H43.31*	Vitreous membranes and strands			H43.31*	Vitreous membranes and strands			H43.31*	Vitreous membranes and strands			H43.31*	Vitreous membranes and strands			H43.31*	Vitreous membranes and strands			H43.31*	Vitreous membranes and strands			H43.31*	Vitreous membranes and strands			H43.31*	Vitreous membranes and strands			H43.31*	Vitreous membranes and strands			H43.31*	Vitreous membranes and strands			H43.31*	Vitreous membranes and strands			H43.31*	Vitreous membranes and strands			H43.31*	Vitreous membranes and strands			H43.31*	Vitreous membranes and strands			H43.31*	Vitreous membranes and strands			H43.31*	Vitreous membranes and strands			H43.31*	Vitreous membranes and strands			H43.31*	Vitreous membranes and strands			H43.31*	Vitreous membranes and strands			H43.31*	Vitreous membranes and strands			H43.31*	Vitreous membranes and strands			H43.31*	Vitreous membranes and strands			H43.31*	Vitreous membranes and strands			H43.31*	Vitreous membranes and strands			H43.31*	Vitreous membranes and strands			H43.31*	Vitreous membranes and strands			H43.31*	Vitreous membranes and strands			H43.31*	Vitreous membranes and strands			H43.31*	Vitreous membranes and strands			H43.31*	Vitreous membranes and strands			H43.31*	Vitreous membranes and strands			H43.31*	Vitreous membranes and strands			H43.31*	Vitreous membranes and strands			H43.31*	Vitreous membranes and strands			H43.31*	Vitreous membranes and strands			H43.31*	Vitreous membranes and strands			H43.31*	Vitreous membranes and strands			H43.31*	Vitreous membranes and strands			H43.31*	Vitreous membranes and strands			H43.31*	Vitreous membranes and strands			H43.31*	Vitreous membranes and strands			H43.31*	Vitreous membranes and strands			H43.31*	Vitreous membranes and strands			H43.31*	Vitreous membranes and strands			H43.31*	Vitreous membranes and strands			H43.31*	Vitreous membranes and strands			H43.31*	Vitreous membranes and strands			H43.31*	Vitreous membranes and strands			H43.31*	Vitreous membranes and strands			H43.31*	Vitreous membranes and strands			H43.31*	Vitreous membranes and strands			H43.31*	Vitreous membranes and strands			H43.31*	Vitreous membranes and strands			H43.31*	Vitreous membranes and strands			H43.31*	Vitreous membranes and strands			H43.31*	Vitreous membranes and strands			H43.31*	Vitreous membranes and strands			H43.31*	Vitreous membranes and strands			H43.31*	Vitreous membranes and strands			H43.31*	Vitreous membranes and strands			H43.31*	Vitreous membranes and strands			H43.31*	Vitreous membranes and strands			H43.31*	Vitreous membranes and strands			H43.31*	Vitreous membranes and strands			H43.31*	Vitreous membranes and strands			H43.31*	Vitreous membranes and strands			H43.31*	Vitreous membranes and strands			H43.31*	Vitreous membranes and strands			H43.31*	Vitreous membranes and strands			H43.31*	Vitreous membranes and strands			H43.31*	Vitreous membranes and strands			H43.31*	Vitreous membranes and strands			H43.31*	Vitreous membranes and strands			H43.31*	Vitreous membranes and strands			H43.31*	Vitreous membranes and strands			H43.31*	Vitreous membranes and strands			H43.31*	Vitreous membranes and strands			H43.31*	Vitreous membranes and strands			H43.31*	Vitreous membranes and strands			H43.31*	Vitreous membranes and strands			H43.31*	Vitreous membranes and strands			H43.31*	Vitreous membranes and strands			H43.31*	Vitreous membranes and strands			H43.31*	Vitreous membranes and strands			H43.31*	Vitreous membranes and strands			H43.31*	Vitreous membranes and strands			H43.31*	Vitreous membranes and strands			H43.31*	Vitreous membranes and strands			H43.31*	Vitreous membranes and strands			H43.31*	Vitreous membranes and strands			H43.31*	Vitreous membranes and strands			H43.31*	Vitreous membranes and strands			H43.31*	Vitreous membranes and strands			H43.31*	Vitreous membranes and strands			H43.31*	Vitreous membranes and strands			H43.31*	Vitreous membranes and strands			H43.31*	Vitreous membranes and strands			H43.31*	Vitreous membranes and strands			H43.31*	Vitreous membranes and strands			H43.31*	Vitreous membranes and strands			H43.31*	Vitreous membranes and strands			H43.31*	Vitreous membranes and strands			H43.31*	Vitreous membranes and strands			H43.31*	Vitreous membranes and strands			H43.31*	Vitreous membranes and strands			H43.31*	Vitreous membranes and strands			H43.31*	Vitreous membranes and strands			H43.31*	Vitreous membranes and strands			H43.31*	Vitreous membranes and strands			H43.31*	Vitreous membranes and strands			H43.31*	Vitreous membranes and strands			H43.31*	Vitreous membranes and strands			H43.31*	Vitreous membranes and strands			H43.31*	Vitreous membranes and strands			H43.31*	Vitreous membranes and strands			H43.31*	Vitreous membranes and strands			H43.31*	Vitreous membranes and strands			H43.31*	Vitreous membranes and strands			H43.31*	Vitreous membranes and strands			H43.31*	Vitreous membranes and strands			H43.31*	Vitreous membranes and strands			H43.31*	Vitreous membranes and strands			H43.31*	Vitreous membranes and strands			H43.31*	Vitreous membranes and strands			H43.31*	Vitreous membranes and strands			H43.31*	Vitreous membranes and strands			H43.31*	Vitreous membranes and strands			H43.31*	Vitreous membranes and strands			H43.31*	Vitreous membranes and strands			H43.31*	Vitreous membranes and strands			H43.31*	Vitreous membranes and strands			H43.31*	Vitreous membranes and strands			H43.31*	Vitreous membranes and strands			H43.31*	Vitreous membranes and strands			H43.31*	Vitreous membranes and strands			H43.31*	Vitreous membranes and strands			H43.31*	Vitreous membranes and strands			H43.31*	Vitreous membranes and strands			H43.31*	Vitreous membranes and strands			H43.31*	Vitreous membranes and strands			H43.31*	Vitreous membranes and strands			H43.31*	Vitreous membranes and strands			H43.31*	Vitreous membranes and strands			H43.31*	Vitreous membranes and strands			H43.31*	Vitreous membranes and strands			H43.31*	Vitreous membranes and strands			H43.31*	Vitreous membranes and strands			H43.31*	Vitreous membranes and strands			H43.31*	Vitreous membranes and strands			H43.31*	Vitreous membranes and strands			H43.31*	Vitreous membranes and strands			H43.31*	Vitreous membranes and strands			H43.31*	Vitreous membranes and strands			H43.31*	Vitreous membranes and strands			H43.31*	Vitreous membranes and strands			H43.31*	Vitreous membranes and strands			H43.31*	Vitreous membranes and strands			H43.31*	Vitreous membranes and strands			H43.31*	Vitreous membranes and strands			H43.31*	Vitreous membranes and strands			H43.31*	Vitreous membranes and strands			H43.31*	Vitreous membranes and strands			H43.31*	Vitreous membranes and strands			H43.31*	Vitreous membranes and strands			H43.31*	Vitreous membranes and strands			H43.31*	Vitreous membranes and strands			H43.31*	Vitreous membranes and strands			H43.31*	Vitreous membranes and strands			H43.31*	Vitreous membranes and strands			H43.31*	Vitreous membranes and strands			H43.31*	Vitreous membranes and strands			H43.31*	Vitreous membranes and strands			H43.31*	Vitreous membranes and strands			H43.31*	Vitreous membranes and strands			H43.31*	Vitreous membranes and strands			H43.31*	Vitreous membranes and strands			H43.31*	Vitreous membranes and strands			H43.31*	Vitreous membranes and strands			H43.31*	Vitreous membranes and strands			H43.31*	Vitreous membranes and strands			H43.31*	Vitreous membranes and strands			H43.31*	Vitreous membranes and strands			H43.31*	Vitreous membranes and strands			H43.31*	Vitreous membranes and strands			H43.31*	Vitreous membranes and strands			H43.31*	Vitreous membranes and strands			H43.31*	Vitreous membranes and strands			H43.31*	Vitreous membranes and strands			H43.31*	Vitreous membranes and strands			H43.31*	Vitreous membranes and strands			H43.31*	Vitreous membranes and strands			H43.31*	Vitreous membranes and strands			H43.31*	Vitreous membranes and strands			H43.31*	Vitreous membranes and strands			H43.31*	Vitreous membranes and strands			H43.31*	Vitreous membranes and strands			H43.31*	Vitreous membranes and strands			H43.31*	Vitreous membranes and strands			H43.31*	Vitreous membranes and strands			H43.31*	Vitreous membranes and strands			H43.31*	Vitreous membranes and strands			H43.31*	Vitreous membranes and strands			H43.31*	Vitreous membranes and strands			H43.31*	Vitreous membranes and strands			H43.31*	Vitreous membranes and strands			H43.31*	Vitreous membranes and strands			H43.31*	Vitreous membranes and strands			H43.31*	Vitreous membranes and strands			H43.31*	Vitreous membranes and strands			H43.31*	Vitreous membranes and strands			H43.31*	Vitreous membranes and strands			H43.31*	Vitreous membranes and strands			H43.31*	Vitreous membranes and strands			H43.31*	Vitreous membranes and strands			H43.31*	Vitreous membranes and strands			H43.31*	Vitreous membranes and strands			H43.31*	Vitreous membranes and strands			H43.31*	Vitreous membranes and strands			H43.31*	Vitreous membranes and strands			H43.31*	Vitreous membranes and strands			H43.31*	Vitreous membranes and strands			H43.31*	Vitreous membranes and strands			H43.31*	Vitreous membranes and strands			H43.31*	Vitreous membranes and strands			H43.31*	Vitreous membranes and strands			H43.31*	Vitreous membranes and strands			H43.31*	Vitreous membranes and strands			H43.31*	Vitreous membranes and strands			H43.31*	Vitreous membranes and strands			H43.31*	Vitreous membranes and strands			H43.31*	Vitreous membranes and strands			H43.31*	Vitreous membranes and strands			H43.31*	Vitreous membranes and strands			H43.31*	Vitreous membranes and strands			H43.31*	Vitreous membranes and strands			H43.31*	Vitreous membranes and strands			H43.31*	Vitreous membranes and strands			H43.31*	Vitreous membranes and strands			H43.31*	Vitreous membranes and strands			H43.31*	Vitreous membranes and strands			H43.31*	Vitreous membranes and strands			H43.31*	Vitreous membranes and strands			H43.31*	Vitreous membranes and strands			H43.31*	Vitreous membranes and strands			H43.31*	Vitreous membranes and strands			H43.31*	Vitreous membranes and strands			H43.31*	Vitreous membranes and strands			H43.31*	Vitreous membranes and strands			H43.31*	Vitreous membranes and strands			H43.31*	Vitreous membranes and strands			H43.31*	Vitreous membranes and strands			H43.31*	Vitreous membranes and strands			H43.31*	Vitreous membranes and strands			H43.31*	Vitreous membranes and strands			H43.31*	Vitreous membranes and strands			H43.31*	Vitreous membranes and strands			H43.31*	Vitreous membranes and strands			H43.31*	Vitreous membranes and strands			H43.31*	Vitreous membranes and strands			H43.31*	Vitreous membranes and strands			H43.31*	Vitreous membranes and strands			H43.31*	Vitreous membranes and strands			H43.31*	Vitreous membranes and strands			H43.31*	Vitreous membranes and strands			H43.31*	Vitreous membranes and strands			H43.31*	Vitreous membranes and strands			H43.31*	Vitreous membranes and strands			H43.31*	Vitreous membranes and strands			H43.31*	Vitreous membranes and strands			H43.31*	Vitreous membranes and strands			H43.31*	Vitreous membranes and strands			H43.31*	Vitreous membranes and strands			H43.31*	Vitreous membranes and strands			H43.31*	Vitreous membranes and strands			H43.31*	Vitreous membranes and strands			H43.31*	Vitreous membranes and strands			H43.31*	Vitreous membranes and strands			H43.31*	Vitreous membranes and strands			H43.31*	Vitreous membranes and strands			H43.31*	Vitreous membranes and strands			H43.31*	Vitreous membranes and strands			H43.31*	Vitreous membranes and strands			H43.31*	Vitreous membranes and strands			H43.31*	Vitreous membranes and strands			H43.31*	Vitreous membranes and strands			H43.31*	Vitreous membranes and strands			H43.31*	Vitreous membranes and strands			H43.31*	Vitreous membranes and strands			H43.31*	Vitreous membranes and strands			H43.31*	Vitreous membranes and strands			H43.31*	Vitreous membranes and strands			H43.31*	Vitreous membranes and strands			H43.31*	Vitreous membranes and strands			H43.31*	Vitreous membranes and strands			H43.31*	Vitreous membranes and strands			H43.31*	Vitreous membranes and strands			H43.31*	Vitreous membranes and strands			H43.31*	Vitreous membranes and strands			H43.31*	Vitreous membranes and strands			H43.31*	Vitreous membranes and strands			H43.31*	Vitreous membranes and strands			H43.31*	Vitreous membranes and strands			H43.31*	Vitreous membranes and strands			H43.31*	Vitreous membranes and strands			H43.31*	Vitreous membranes and strands			H43.31*	Vitreous membranes and strands			H43.31*	Vitreous membranes and strands			H43.31*	Vitreous membranes and strands			H43.31*	Vitreous membranes and strands			H43.31*	Vitreous membranes and strands			H43.31*	Vitreous membranes and strands			H43.31*	Vitreous membranes and strands			H43.31*	Vitreous membranes and strands			H43.31*	Vitreous membranes and strands			H43.31*	Vitreous membranes and strands			H43.31*	Vitreous membranes and strands			H43.31*	Vitreous membranes and strands			H43.31*	Vitreous membranes and strands			H43.31*	Vitreous membranes and strands			H43.31*	Vitreous membranes and strands			H43.31*	Vitreous membranes and strands			H43.31*	Vitreous membranes and strands			H43.31*	Vitreous membranes and strands			H43.31*	Vitreous membranes and strands			H43.31*	Vitreous membranes and strands			H43.31*	Vitreous membranes and strands			H43.31*	Vitreous membranes and strands			H43.31*	Vitreous membranes and strands			H43.31*	Vitreous membranes and strands			H43.31*	Vitreous membranes and strands			H43.31*	Vitreous membranes and strands			H43.31*	Vitreous membranes and strands			H43.31*	Vitreous membranes and strands			H43.31*	Vitreous membranes and strands			H43.31*	Vitreous membranes and strands			H43.31*	Vitreous membranes and strands			H43.31*	Vitreous membranes and strands			H43.31*	Vitreous membranes and strands			H43.31*	Vitreous membranes and strands			H43.31*	Vitreous membranes and strands			H43.31*	Vitreous membranes and strands			H43.31*	Vitreous membranes and strands			H43.31*	Vitreous membranes and strands			H43.31*	Vitreous membranes and strands			H43.31*	Vitreous membranes and strands			H43.31*	Vitreous membranes and strands			H43.31*	Vitreous membranes and strands			H43.31*	Vitreous membranes and strands			H43.31*	Vitreous membranes and strands			H43.31*	Vitreous membranes and strands			H43.31*	Vitreous membranes and strands			H43.31*	Vitreous membranes and strands			H43.31*	Vitreous membranes and strands			H43.31*	Vitreous membranes and strands			H43.31*	Vitreous membranes and strands			H43.31*	Vitreous membranes and strands			H43.31*	Vitreous membranes and strands			H43.31*	Vitreous membranes and strands			H43.31*	Vitreous membranes and strands			H43.31*	Vitreous membranes and strands			H43.31*	Vitreous membranes and strands			H43.31*	Vitreous membranes and strands			H43.31*	Vitreous membranes and strands			H43.31*	Vitreous membranes and strands			H43.31*	Vitreous membranes and strands			H43.31*	Vitreous membranes and strands			H43.31*	Vitreous membranes and strands			H43.31*	Vitreous membranes and strands			H43.31*	Vitreous membranes and strands			H43.31*	Vitreous membranes and strands			H43.31*	Vitreous membranes and strands			H43.31*	Vitreous membranes and strands			H43.31*	Vitreous membranes and strands			H43.31*	Vitreous membranes and strands			H43.31*	Vitreous membranes and strands			H43.31*	Vitreous membranes and strands			H43.31*	Vitreous membranes and strands			H43.31*	Vitreous membranes and strands			H43.31*	Vitreous membranes and strands			H43.31*	Vitreous membranes and strands			H43.31*	Vitreous membranes and strands			H43.31*	Vitreous membranes and strands			H43.31*	Vitreous membranes and strands			H43.31*	Vitreous membranes and strands			H43.31*	Vitreous membranes and strands			H43.31*	Vitreous membranes and strands			H43.31*	Vitreous membranes and strands			H43.31*	Vitreous membranes and strands			H43.31*	Vitreous membranes and strands			H43.31*	Vitreous membranes and strands			H43.31*	Vitreous membranes and strands			H43.31*	Vitreous membranes and strands			H43.31*	Vitreous membranes and strands			H43.31*	Vitreous membranes and strands			H43.31*	Vitreous membranes and strands			H43.31*	Vitreous membranes and strands			H43.31*	Vitreous membranes and strands			H43.31*	Vitreous membranes and strands			H43.31*	Vitreous membranes and strands			H43.31*	Vitreous membranes and strands			H43.31*	Vitreous membranes and strands			H43.31*	Vitreous membranes and strands			H43.31*	Vitreous membranes and strands			H43.31*	Vitreous membranes and strands			H43.31*	Vitreous membranes and strands			H43.31*	Vitreous membranes and strands			H43.31*	Vitreous membranes and strands			H43.31*	Vitreous membranes and strands			H43.31*	Vitreous membranes and strands			H43.31*	Vitreous membranes and strands			H43.31*	Vitreous membranes and strands			H43.31*	Vitreous membranes and strands			H43.31*	Vitreous membranes and strands			H43.31*	Vitreous membranes and strands			H43.31*	Vitreous membranes and strands			H43.31*	Vitreous membranes and strands			H43.31*	Vitreous membranes and strands			H43.31*	Vitreous membranes and strands			H43.31*	Vitreous membranes and strands			H43.31*	Vitreous membranes and strands			H43.31*	Vitreous membranes and strands			H43.31*	Vitreous membranes and strands			H43.31*	Vitreous membranes and strands			H43.31*	Vitreous membranes and strands			H43.31*	Vitreous membranes and strands			H43.31*	Vitreous membranes and strands			H43.31*	Vitreous membranes and strands			H43.31*	Vitreous membranes and strands			H43.31*	Vitreous membranes and strands			H43.31*	Vitreous membranes and strands			H43.31*	Vitreous membranes and strands			H43.31*	Vitreous membranes and strands			H43.31*	Vitreous membranes and strands			H43.31*	Vitreous membranes and strands			H43.31*	Vitreous membranes and strands			H43.31*	Vitreous membranes and strands			H43.31*	Vitreous membranes and strands			H43.31*	Vitreous membranes and strands			H43.31*	Vitreous membranes and strands			H43.31*	Vitreous membranes and strands			H43.31*	Vitreous membranes and strands			H43.31*	Vitreous membranes and strands			H43.31*	Vitreous membranes and strands			H43.31*	Vitreous membranes and strands			H43.31*	Vitreous membranes and strands			H43.31*	Vitreous membranes and strands			H43.31*	Vitreous membranes and strands			H43.31*	Vitreous membranes and strands			H43.31*	Vitreous membranes and strands			H43.31*	Vitreous membranes and strands			H43.31*	Vitreous membranes and strands			H43.31*	Vitreous membranes and strands			H43.31*	Vitreous membranes and strands			H43.31*	Vitreous membranes and strands			H43.31*	Vitreous membranes and strands			H43.31*	Vitreous membranes and strands			H43.31*	Vitreous membranes and strands			H43.31*	Vitreous membranes and strands			H43.31*	Vitreous membranes and strands			H43.31*	Vitreous membranes and strands			H43.31*	Vitreous membranes and strands			H43.31*	Vitreous membranes and strands			H43.31*	Vitreous membranes and strands			H43.31*	Vitreous membranes and strands			H43.31*	Vitreous membranes and strands			H43.31*	Vitreous membranes and strands			H43.31*	Vitreous membranes and strands			H43.31*	Vitreous membranes and strands			H43.31*	Vitreous membranes and strands			H43.31*	Vitreous membranes and strands			H43.31*	Vitreous membranes and strands			H43.31*	Vitreous membranes and strands			H43.31*	Vitreous membranes and strands			H43.31*	Vitreous membranes and strands			H43.31*	Vitreous membranes and strands			H43.31*	Vitreous membranes and strands			H43.31*	Vitreous membranes and strands			H43.31*	Vitreous membranes and strands			H43.31*	Vitreous membranes and strands			H43.31*	Vitreous membranes and strands			H43.31*	Vitreous membranes and strands			H43.31*	Vitreous membranes and strands			H43.31*	Vitreous membranes and strands			H43.31*	Vitreous membranes and strands			H43.31*	Vitreous membranes and strands			H43.31*	Vitreous membranes and strands			H43.31*	Vitreous membranes and strands			H43.31*	Vitreous membranes and strands			H43.31*	Vitreous membranes and strands			H43.31*	Vitreous membranes and strands			H43.31*	Vitreous membranes and strands			H43.31*	Vitreous membranes and strands			H43.31*	Vitreous membranes and strands			H43.31*	Vitreous membranes and strands			H43.31*	Vitreous membranes and strands			H43.31*	Vitreous membranes and strands			H43.31*	Vitreous membranes and strands			H43.31*	Vitreous membranes and strands			H43.31*	Vitreous membranes and strands			H43.31*	Vitreous membranes and strands			H43.31*	Vitreous membranes and strands			H43.31*	Vitreous membranes and strands			H43.31*	Vitreous membranes and strands			H43.31*	Vitreous membranes and strands			H43.31*	Vitreous membranes and strands			H43.31*	Vitreous membranes and strands			H43.31*	Vitreous membranes and strands			H43.31*	Vitreous membranes and strands			H43.31*	Vitreous membranes and strands			H43.31*	Vitreous membranes and strands			H43.31*	Vitreous membranes and strands			H43.31*	Vitreous membranes and strands			H43.31*	Vitreous membranes and strands			H43.31*	Vitreous membranes and strands			H43.31*	Vitreous membranes and strands			H43.31*	Vitreous membranes and strands			H43.31*	Vitreous membranes and strands			H43.31*	Vitreous membranes and strands			H43.31*	Vitreous membranes and strands			H43.31*	Vitreous membranes and strands			H43.31*	Vitreous membranes and strands			H43.31*	Vitreous membranes and strands			H43.31*	Vitreous membranes and strands			H43.31*	Vitreous membranes and strands			H43.31*	Vitreous membranes and strands			H43.31*	Vitreous membranes and strands			H43.31*	Vitreous membranes and strands			H43.31*	Vitreous membranes and strands			H43.31*	Vitreous membranes and strands			H43.31*	Vitreous membranes and strands			H43.31*	Vitreous membranes and strands			H43.31*	Vitreous membranes and strands			H43.31*	Vitreous membranes and strands			H43.31*	Vitreous membranes and strands			H43.31*	Vitreous membranes and strands			H43.31*	Vitreous membranes and strands			H43.31*	Vitreous membranes and strands			H43.31*	Vitreous membranes and strands			H43.31*	Vitreous membranes and strands			H43.31*	Vitreous membranes and strands			H43.31*	Vitreous membranes and strands			H43.31*	Vitreous membranes and strands			H43.31*	Vitreous membranes and strands			H43.31*	Vitreous membranes and strands			H43.31*	Vitreous membranes and strands			H43.31*	Vitreous membranes and strands			H43.31*	Vitreous membranes and strands			H43.31*	Vitreous membranes and strands			H43.31*	Vitreous membranes and strands			H43.31*	Vitreous membranes and strands			H43.31*	Vitreous membranes and strands			H43.31*	Vitreous membranes and strands			H43.31*	Vitreous membranes and strands			H43.31*	Vitreous membranes and strands			H43.31*	Vitreous membranes and strands			H43.31*	Vitreous membranes and strands			H43.31*	Vitreous membranes and strands			H43.31*	Vitreous membranes and strands			H43.31*	Vitreous membranes and strands			H43.31*	Vitreous membranes and strands			H43.31*	Vitreous membranes and strands			H43.31*	Vitreous membranes and strands			H43.31*	Vitreous membranes and strands			H43.31*	Vitreous membranes and strands			H43.31*	Vitreous membranes and strands			H43.31*	Vitreous membranes and strands			H43.31*	Vitreous membranes and strands			H43.31*	Vitreous membranes and strands			H43.31*	Vitreous membranes and strands			H43.31*	Vitreous membranes and strands			H43.31*	Vitreous membranes and strands			H43.31*	Vitreous membranes and strands			H43.31*	Vitreous membranes and strands			H43.31*	Vitreous membranes and strands			H43.31*	Vitreous membranes and strands			H43.31*	Vitreous membranes and strands			H43.31*	Vitreous membranes and strands			H43.31*	Vitreous membranes and strands			H43.31*	Vitreous membranes and strands			H43.31*	Vitreous membranes and strands			H43.31*	Vitreous membranes and strands			H43.31*	Vitreous membranes and strands			H43.31*	Vitreous membranes and strands			H43.31*	Vitreous membranes and strands			H43.31*	Vitreous membranes and strands			H43.31*	Vitreous membranes and strands			H43.31*	Vitreous membranes and strands			H43.31*	Vitreous membranes and strands			H43.31*	Vitreous membranes and strands			H43.31*	Vitreous membranes and strands			H43.31*	Vitreous membranes and strands			H43.31*	Vitreous membranes and strands			H43.31*	Vitreous membranes and strands			H43.31*	Vitreous membranes and strands			H43.31*	Vitreous membranes and strands			H43.31*	Vitreous membranes and strands			H43.31*	Vitreous membranes and strands			H43.31*	Vitreous membranes and strands			H43.31*	Vitreous membranes and strands			H43.31*	Vitreous membranes and strands			H43.31*	Vitreous membranes and strands			H43.31*	Vitreous membranes and strands			H43.31*	Vitreous membranes and strands			H43.31*	Vitreous membranes and strands			H43.31*	Vitreous membranes and strands			H43.31*	Vitreous membranes and strands			H43.31*	Vitreous membranes and strands			H43.31*	Vitreous membranes and strands			H43.31*	Vitreous membranes and strands			H43.31*	Vitreous membranes and strands			H43.31*	Vitreous membranes and strands			H43.31*	Vitreous membranes and strands			H43.31*	Vitreous membranes and strands			H43.31*	Vitreous membranes and strands			H43.31*	Vitreous membranes and strands			H43.31*	Vitreous membranes and strands			H43.31*	Vitreous membranes and strands			H43.31*	Vitreous membranes and strands			H43.31*	Vitreous membranes and strands			H43.31*	Vitreous membranes and strands			H43.31*	Vitreous membranes and strands			H43.31*	Vitreous membranes and strands			H43.31*	Vitreous membranes and strands			H43.31*	Vitreous membranes and strands			H43.31*	Vitreous membranes and strands			H43.31*	Vitreous membranes and strands			H43.31*	Vitreous membranes and strands			H43.31*	Vitreous membranes and strands			H43.31*	Vitreous membranes and strands			H43.31*	Vitreous membranes and strands			H43.31*	Vitreous membranes and strands			H43.31*	Vitreous membranes and strands			H43.31*	Vitreous membranes and strands			H43.31*	Vitreous membranes and strands			H43.31*	Vitreous membranes and strands			H43.31*	Vitreous membranes and strands			H43.31*	Vitreous membranes and strands			H43.31*	Vitreous membranes and strands			H43.31*	Vitreous membranes and strands			H43.31*	Vitreous membranes and strands			H43.31*	Vitreous membranes and strands			H43.31*	Vitreous membranes and strands			H43.31*	Vitreous membranes and strands			H43.31*	Vitreous membranes and strands			H43.31*	Vitreous membranes and strands			H43.31*	Vitreous membranes and strands			H43.31*	Vitreous membranes and strands			H43.31*	Vitreous membranes and strands			H43.31*	Vitreous membranes and strands			H43.31*	Vitreous membranes and strands			H43.31*	Vitreous membranes and strands			H43.31*	Vitreous membranes and strands			H43.31*	Vitreous membranes and strands			H43.31*	Vitreous membranes and strands			H43.31*	Vitreous membranes and strands			H43.31*	Vitreous membranes and strands			H43.31*	Vitreous membranes and strands			H43.31*	Vitreous membranes and strands			H43.31*	Vitreous membranes and strands			H43.31*	Vitreous membranes and strands			H43.31*	Vitreous membranes and strands			H43.31*	Vitreous membranes and strands			H43.31*	Vitreous membranes and strands			H43.31*	Vitreous membranes and strands			H43.31*	Vitreous membranes and strands			H43.31*	Vitreous membranes and strands			H43.31*	Vitreous membranes and strands			H43.31*	Vitreous membranes and strands			H43.31*	Vitreous membranes and strands			H43.31*	Vitreous membranes and strands			H43.31*	Vitreous membranes and strands			H43.31*	Vitreous membranes and strands			H43.31*	Vitreous membranes and strands			H43.31*	Vitreous membranes and strands			H43.31*	Vitreous membranes and strands			H43.31*	Vitreous membranes and strands			H43.31*	Vitreous membranes and strands			H43.31*	Vitreous membranes and strands			H43.31*	Vitreous membranes and strands			H43.31*	Vitreous membranes and strands			H43.31*	Vitreous membranes and strands			H43.31*	Vitreous membranes and strands			H43.31*	Vitreous membranes and strands			H43.31*	Vitreous membranes and strands			H43.31*	Vitreous membranes and strands			H43.31*	Vitreous membranes and strands			H43.31*	Vitreous membranes and strands			H43.31*	Vitreous membranes and strands			H43.31*	Vitreous membranes and strands			H43.31*	Vitreous membranes and strands			H43.31*	Vitreous membranes and strands			H43.31*	Vitreous membranes and strands			H43.31*	Vitreous membranes and strands			H43.31*	Vitreous membranes and strands			H43.31*	Vitreous membranes and strands			H43.31*	Vitreous membranes and strands			H43.31*	Vitreous membranes and strands			H43.31*	Vitreous membranes and strands			H43.31*	Vitreous membranes and strands			H43.31*	Vitreous membranes and strands			H43.31*	Vitreous membranes and strands			H43.31*	Vitreous membranes and strands			H43.31*	Vitreous membranes and strands			H43.31*	Vitreous membranes and strands			H43.31*	Vitreous membranes and strands			H43.31*	Vitreous membranes and strands			H43.31*	Vitreous membranes and strands			H43.31*	Vitreous membranes and strands			H43.31*	Vitreous membranes and strands			H43.31*	Vitreous membranes and strands			H43.31*	Vitreous membranes and strands			H43.31*	Vitreous membranes and strands			H43.31*	Vitreous membranes and strands			H43.31*	Vitreous membranes and strands			H43.31*	Vitreous membranes and strands			H43.31*	Vitreous membranes and strands			H43.31*	Vitreous membranes and strands			H43.31*	Vitreous membranes and strands			H43.31*	Vitreous membranes and strands			H43.31*	Vitreous membranes and strands			H43.31*	Vitreous membranes and strands			H43.31*	Vitreous membranes and strands			H43.31*	Vitreous membranes and strands			H43.31*	Vitreous membranes and strands			H43.31*	Vitreous membranes and strands			H43.31*	Vitreous membranes and strands			H43.31*	Vitreous membranes and strands			H43.31*	Vitreous membranes and strands			H43.31*	Vitreous membranes and strands			H43.31*	Vitreous membranes and strands			H43.31*	Vitreous membranes and strands			H43.31*	Vitreous membranes and strands			H43.31*	Vitreous membranes and strands			H43.31*	Vitreous membranes and strands			H43.31*	Vitreous membranes and strands			H43.31*	Vitreous membranes and strands			H43.31*	Vitreous membranes and strands			H43.31*	Vitreous membranes and strands			H43.31*	Vitreous membranes and strands			H43.31*	Vitreous membranes and strands			H43.31*	Vitreous membranes and strands			H43.31*	Vitreous membranes and strands			H43.31*	Vitreous membranes and strands			H43.31*	Vitreous membranes and strands			H43.31*	Vitreous membranes and strands			H43.31*	Vitreous membranes and strands			H43.31*	Vitreous membranes and strands			H43.31*	Vitreous membranes and strands			H43.31*	Vitreous membranes and strands			H43.31*	Vitreous membranes and strands			H43.31*	Vitreous membranes and strands			H43.31*	Vitreous membranes and strands			H43.31*	Vitreous membranes and strands			H43.31*	Vitreous membranes and strands			H43.31*	Vitreous membranes and strands			H43.31*	Vitreous membranes and strands			H43.31*	Vitreous membranes and strands			H43.31*	Vitreous membranes and strands			H43.31*	Vitreous membranes and strands			H43.31*	Vitreous membranes and strands			H43.31*	Vitreous membranes and strands			H43.31*	Vitreous membranes and strands			H43.31*	Vitreous membranes and strands			H43.31*	Vitreous membranes and strands			H43.31*	Vitreous membranes and strands			H43.31*	Vitreous membranes and strands			H43.31*	Vitreous membranes and strands			H43.31*	Vitreous membranes and strands			H43.31*	Vitreous membranes and strands			H43.31*	Vitreous membranes and strands			H43.31*	Vitreous membranes and strands			H43.31*	Vitreous membranes and strands			H43.31*	Vitreous membranes and strands			H43.31*	Vitreous membranes and strands			H43.31*	Vitreous membranes and strands			H43.31*	Vitreous membranes and strands			H43.31*	Vitreous membranes and strands			H43.31*	Vitreous membranes and strands			H43.31*	Vitreous membranes and strands			H43.31*	Vitreous membranes and strands			H43.31*	Vitreous membranes and strands			H43.31*	Vitreous membranes and strands			H43.31*	Vitreous membranes and strands			H43.31*	Vitreous membranes and strands			H43.31*	Vitreous membranes and strands			H43.31*	Vitreous membranes and strands			H43.31*	Vitreous membranes and strands			H43.31*	Vitreous membranes and strands			H43.31*	Vitreous membranes and strands			H43.31*	Vitreous membranes and strands			H43.31*	Vitreous membranes and strands			H43.31*	Vitreous membranes and strands			H43.31*	Vitreous membranes and strands			H43.31*	Vitreous membranes and strands			H43.31*	Vitreous membranes and strands			H43.31*	Vitreous membranes and strands			H43.31*	Vitreous membranes and strands			H43.31*	Vitreous membranes and strands			H43.31*	Vitreous membranes and strands			H43.31*	Vitreous membranes and strands			H43.31*	Vitreous membranes and strands			H43.31*	Vitreous membranes and strands			H43.31*	Vitreous membranes and strands			H43.31*	Vitreous membranes and strands			H43.31*	Vitreous membranes and strands			H43.31*	Vitreous membranes and strands			H43.31*	Vitreous membranes and strands			H43.31*	Vitreous membranes and strands			H43.31*	Vitreous membranes and strands			H43.31*	Vitreous membranes and strands			H43.31*	Vitreous membranes and strands			H43.31*	Vitreous membranes and strands			H43.31*	Vitreous membranes and strands			H43.31*	Vitreous membranes and strands			H43.31*	Vitreous membranes and strands			H43.31*	Vitreous membranes and strands			H43.31*	Vitreous membranes and strands			H43.31*	Vitreous membranes and strands			H43.31*	Vitreous membranes and strands			H43.31*	Vitreous membranes and strands			H43.31*	Vitreous membranes and strands			H43.31*	Vitreous membranes and strands			H43.31*	Vitreous membranes and strands			H43.31*	Vitreous membranes and strands			H43.31*	Vitreous membranes and strands			H43.31*	Vitreous membranes and strands			H43.31*	Vitreous membranes and strands			H43.31*	Vitreous membranes and strands			H43.31*	Vitreous membranes and strands			H43.31*	Vitreous membranes and strands			H43.31*	Vitreous membranes and strands			H43.31*	Vitreous membranes and strands			H43.31*	Vitreous membranes and strands			H43.31*	Vitreous membranes and strands			H43.31*	Vitreous membranes and strands			H43.31*	Vitreous membranes and strands			H43.31*	Vitreous membranes and strands			H43.31*	Vitreous membranes and strands			H43.31*	Vitreous membranes and strands			H43.31*	Vitreous membranes and strands			H43.31*	Vitreous membranes and strands			H43.31*	Vitreous membranes and strands			H43.31*	Vitreous membranes and strands			H43.31*	Vitreous membranes and strands			H43.31*	Vitreous membranes and strands			H43.31*	Vitreous membranes and strands			H43.31*	Vitreous membranes and strands			H43.31*	Vitreous membranes and strands			H43.31*	Vitreous membranes and strands			H43.31*	Vitreous membranes and strands			H43.31*	Vitreous membranes and strands			H43.31*	Vitreous membranes and strands			H43.31*	Vitreous membranes and strands			H43.31*	Vitreous membranes and strands			H43.31*	Vitreous membranes and strands			H43.31*	Vitreous membranes and strands			H43.31*	Vitreous membranes and strands			H43.31*	Vitreous membranes and strands			H43.31*	Vitreous membranes and strands			H43.31*	Vitreous membranes and strands			H43.31*	Vitreous membranes and strands			H43.31*	Vitreous membranes and strands			H43.31*	Vitreous membranes and strands			H43.31*	Vitreous membranes and strands			H43.31*	Vitreous membranes and strands			H43.31*	Vitreous membranes and strands			H43.31*	Vitreous membranes and strands			H43.31*	Vitreous membranes and strands			H43.31*	Vitreous membranes and strands			H43.31*	Vitreous membranes and strands			H43.31*	Vitreous membranes and strands			H43.31*	Vitreous membranes and strands			H43.31*	Vitreous membranes and strands			H43.31*	Vitreous membranes and strands			H43.31*	Vitreous membranes and strands			H43.31*	Vitreous membranes and strands			H43.31*	Vitreous membranes and strands			H43.31*	Vitreous membranes and strands			H43.31*	Vitreous membranes and strands			H43.31*	Vitreous membranes and strands			H43.31*	Vitreous membranes and strands			H43.31*	Vitreous membranes and strands			H43.31*	Vitreous membranes and strands			H43.31*	Vitreous membranes and strands			H43.31*	Vitreous membranes and strands			H43.31*	Vitreous membranes and strands			H43.31*	Vitreous membranes and strands			H43.31*	Vitreous membranes and strands			H43.31*	Vitreous membranes and strands			H43.31*	Vitreous membranes and strands			H43.31*	Vitreous membranes and strands			H43.31*	Vitreous membranes and strands			H43.31*	Vitreous membranes and strands			H43.31*	Vitreous membranes and strands			H43.31*	Vitreous membranes and strands			H43.31*	Vitreous membranes and strands			H43.31*	Vitreous membranes and strands			H43.31*	Vitreous membranes and strands			H43.31*	Vitreous membranes and strands			H43.31*	Vitreous membranes and strands			H43.31*	Vitreous membranes and strands			H43.31*	Vitreous membranes and strands			H43.31*	Vitreous membranes and strands			H43.31*	Vitreous membranes and strands			H43.31*	Vitreous membranes and strands			H43.31*	Vitreous membranes and strands			H43.31*	Vitreous membranes and strands			H43.31*	Vitreous membranes and strands			H43.31*	Vitreous membranes and strands			H43.31*	Vitreous membranes and strands			H43.31*	Vitreous membranes and strands			H43.31*	Vitreous membranes and strands			H43.31*	Vitreous membranes and strands			H43.31*	Vitreous membranes and strands			H43.31*	Vitreous membranes and strands			H43.31*	Vitreous membranes and strands			H43.31*	Vitreous membranes and strands			H43.31*	Vitreous membranes and strands			H43.31*	Vitreous membranes and strands			H43.31*	Vitreous membranes and strands			H43.31*	Vitreous membranes and strands			H43.31*	Vitreous membranes and strands			H43.31*	Vitreous membranes and strands			H43.31*	Vitreous membranes and strands			H43.31*	Vitreous membranes and strands			H43.31*	Vitreous membranes and strands			H43.31*	Vitreous membranes and strands			H43.31*	Vitreous membranes and strands			H43.31*	Vitreous membranes and strands			H43.31*	Vitreous membranes and strands			H43.31*	Vitreous membranes and strands			H43.31*	Vitreous membranes and strands			H43.31*	Vitreous membranes and strands			H43.31*	Vitreous membranes and strands			H43.31*	Vitreous membranes and strands			H43.31*	Vitreous membranes and strands			H43.31*	Vitreous membranes and strands			H43.31*	Vitreous membranes and strands			H43.31*	Vitreous membranes and strands			H43.31*	Vitreous membranes and strands			H43.31*	Vitreous membranes and strands			H43.31*	Vitreous membranes and strands			H43.31*	Vitreous membranes and strands			H43.31*	Vitreous membranes and strands			H43.31*	Vitreous membranes and strands			H43.31*	Vitreous membranes and strands			H43.31*	Vitreous membranes and strands			H43.31*	Vitreous membranes and strands			H43.31*	Vitreous membranes and strands			H43.31*	Vitreous membranes and strands			H43.31*	Vitreous membranes and strands			H43.31*	Vitreous membranes and strands			H43.31*	Vitreous membranes and strands			H43.31*	Vitreous membranes and strands			H43.31*	Vitreous membranes and strands			H43.31*	Vitreous membranes and strands			H43.31*	Vitreous membranes and strands			H43.31*	Vitreous membranes and strands			H43.31*	Vitreous membranes and strands			H43.31*	Vitreous membranes and strands			H43.31*	Vitreous membranes and strands			H43.31*	Vitreous membranes and strands			H43.31*	Vitreous membranes and strands			H43.31*	Vitreous membranes and strands			H43.31*	Vitreous membranes and strands			H43.31*	Vitreous membranes and strands			H43.31*	Vitreous membranes and strands			H43.31*	Vitreous membranes and strands			H43.31*	Vitreous membranes and strands			H43.31*	Vitreous membranes and strands			H43.31*	Vitreous membranes and strands			H43.31*	Vitreous membranes and strands			H43.31*	Vitreous membranes and strands			H43.31*	Vitreous membranes and strands			H43.31*	Vitreous membranes and strands			H43.31*	Vitreous membranes and strands			H43.31*	Vitreous membranes and strands			H43.31*	Vitreous membranes and strands			H43.31*	Vitreous membranes and strands			H43.31*	Vitreous membranes and strands			H43.31*	Vitreous membranes and strands			H43.31*	Vitreous membranes and strands			H43.31*	Vitreous membranes and strands			H43.31*	Vitreous membranes and strands			H43.31*	Vitreous membranes and strands			H43.31*	Vitreous membranes and strands			H43.31*	Vitreous membranes and strands			H43.31*	Vitreous membranes and strands			H43.31*	Vitreous membranes and strands			H43.31*	Vitreous membranes and strands			H43.31*	Vitreous membranes and strands			H43.31*	Vitreous membranes and strands			H43.31*	Vitreous membranes and strands			H43.31*	Vitreous membranes and strands			H43.31*	Vitreous membranes and strands			H43.31*	Vitreous membranes and strands			H43.31*	Vitreous membranes and strands			H43.31*	Vitreous membranes and strands			H43.31*	Vitreous membranes and strands			H43.31*	Vitreous membranes and strands			H43.31*	Vitreous membranes and strands			H43.31*	Vitreous membranes and strands			H43.31*	Vitreous membranes and strands			H43.31*	Vitreous membranes and strands			H43.31*	Vitreous membranes and strands			H43.31*	Vitreous membranes and strands			H43.31*	Vitreous membranes and strands			H43.31*	Vitreous membranes and strands			H43.31*	Vitreous membranes and strands			H43.31*	Vitreous membranes and strands			H43.31*	Vitreous membranes and strands			H43.31*	Vitreous membranes and strands			H43.31*	Vitreous membranes and strands			H43.31*	Vitreous membranes and strands			H43.31*	Vitreous membranes and strands			H43.31*	Vitreous membranes and strands			H43.31*	Vitreous membranes and strands			H43.31*	Vitreous membranes and strands			H43.31*	Vitreous membranes and strands			H43.31*	Vitreous membranes and strands			H43.31*	Vitreous membranes and strands			H43.31*	Vitreous membranes and strands			H43.31*	Vitreous membranes and strands			H43.31*	Vitreous membranes and strands			H43.31*	Vitreous membranes and strands			H43.31*	Vitreous membranes and strands			H43.31*	Vitreous membranes and strands			H43.31*	Vitreous membranes and strands			H43.31*	Vitreous membranes and strands			H43.31*	Vitreous membranes and strands			H43.31*	Vitreous membranes and strands			H43.31*	Vitreous membranes and strands			H43.31*	Vitreous membranes and strands			H43.31*	Vitreous membranes and strands			H43.31*	Vitreous membranes and strands			H43.31*	Vitreous membranes and strands			H43.31*	Vitreous membranes and strands			H43.31*	Vitreous membranes and strands			H43.31*	Vitreous membranes and strands			H43.31*	Vitreous membranes and strands			H43.31*	Vitreous membranes and strands			H43.31*	Vitreous membranes and strands			H43.31*	Vitreous membranes and strands			H43.31*	Vitreous membranes and strands			H43.31*	Vitreous membranes and strands			H43.31*	Vitreous membranes and strands			H43.31*	Vitreous membranes and strands			H43.31*	Vitreous membranes and strands			H43.31*	Vitreous membranes and strands			H43.31*	Vitreous membranes and strands			H43.31*	Vitreous membranes and strands			H43.31*	Vitreous membranes and strands			H43.31*	Vitreous membranes and strands			H43.31*	Vitreous membranes and strands			H43.31*	Vitreous membranes and strands			H43.31*	Vitreous membranes and strands			H43.31*	Vitreous membranes and strands			H43.31*	Vitreous membranes and strands			H43.31*	Vitreous membranes and strands			H43.31*	Vitreous membranes and strands			H43.31*	Vitreous membranes and strands			H43.31*	Vitreous membranes and strands			H43.31*	Vitreous membranes and strands			H43.31*	Vitreous membranes and strands			H43.31*	Vitreous membranes and strands			H43.31*	Vitreous membranes and strands			H43.31*	Vitreous membranes and strands			H43.31*	Vitreous membranes and strands			H43.31*	Vitreous membranes and strands			H43.31*	Vitreous membranes and strands			H43.31*	Vitreous membranes and strands			H43.31*	Vitreous membranes and strands			H43.31*	Vitreous membranes and strands			H43.31*	Vitreous membranes and strands			H43.31*	Vitreous membranes and strands			H43.31*	Vitreous membranes and strands			H43.31*	Vitreous membranes and strands			H43.31*	Vitreous membranes and strands			H43.31*	Vitreous membranes and strands			H43.31*	Vitreous membranes and strands			H43.31*	Vitreous membranes and strands			H43.31*	Vitreous membranes and strands			H43.31*	Vitreous membranes and strands			H43.31*	Vitreous membranes and strands			H43.31*	Vitreous membranes and strands			H43.31*	Vitreous membranes and strands			H43.31*	Vitreous membranes and strands			H43.31*	Vitreous membranes and strands			H43.31*	Vitreous membranes and strands			H43.31*	Vitreous membranes and strands			H43.31*	Vitreous membranes and strands			H43.31*	Vitreous membranes and strands			H43.31*	Vitreous membranes and strands			H43.31*	Vitreous membranes and strands			H43.31*	Vitreous membranes and strands			H43.31*	Vitreous membranes and strands			H43.31*	Vitreous membranes and strands			H43.31*	Vitreous membranes and strands			H43.31*	Vitreous membranes and strands			H43.31*	Vitreous membranes and strands			H43.31*	Vitreous membranes and strands			H43.31*	Vitreous membranes and strands			H43.31*	Vitreous membranes and strands			H43.31*	Vitreous membranes and strands			H43.31*	Vitreous membranes and strands			H43.31*	Vitreous membranes and strands			H43.31*	Vitreous membranes and strands			H43.31*	Vitreous membranes and strands			H43.31*	Vitreous membranes and strands			H43.31*	Vitreous membranes and strands			H43.31*	Vitreous membranes and strands			H43.31*	Vitreous membranes and strands			H43.31*	Vitreous membranes and strands			H43.31*	Vitreous membranes and strands			H43.31*	Vitreous membranes and strands			H43.31*	Vitreous membranes and strands			H43.31*	Vitreous membranes and strands			H43.31*	Vitreous membranes and strands			H43.31*	Vitreous membranes and strands			H43.31*	Vitreous membranes and strands			H43.31*	Vitreous membranes and strands			H43.31*	Vitreous membranes and strands			H43.31*	Vitreous membranes and strands			H43.31*	Vitreous membranes and strands			H43.31*	Vitreous membranes and strands			H43.31*	Vitreous membranes and strands			H43.31*	Vitreous membranes and strands			H43.31*	Vitreous membranes and strands			H43.31*	Vitreous membranes and strands			H43.31*	Vitreous membranes and strands			H43.31*	Vitreous membranes and strands			H43.31*	Vitreous membranes and strands			H43.31*	Vitreous membranes and strands			H43.31*	Vitreous membranes and strands			H43.31*	Vitreous membranes and strands			H43.31*	Vitreous membranes and strands			H43.31*	Vitreous membranes and strands			H43.31*	Vitreous membranes and strands			H43.31*	Vitreous membranes and strands			H43.31*	Vitreous membranes and strands			H43.31*	Vitreous membranes and strands			H43.31*	Vitreous membranes and strands			H43.31*	Vitreous membranes and strands			H43.31*	Vitreous membranes and strands			H43.31*	Vitreous membranes and strands			H43.31*	Vitreous membranes and strands			H43.31*	Vitreous membranes and strands			H43.31*	Vitreous membranes and strands			H43.31*	Vitreous membranes and strands			H43.31*	Vitreous membranes and strands			H43.31*	Vitreous membranes and strands			H43.31*	Vitreous membranes and strands			H43.31*	Vitreous membranes and strands			H43.31*	Vitreous membranes and strands			H43.31*	Vitreous membranes and strands			H43.31*	Vitreous membranes and strands			H43.31*	Vitreous membranes and strands			H43.31*	Vitreous membranes and strands			H43.31*	Vitreous membranes and strands			H43.31*	Vitreous membranes and strands			H43.31*	Vitreous membranes and strands			H43.31*	Vitreous membranes and strands			H43.31*	Vitreous membranes and strands			H43.31*	Vitreous membranes and strands			H43.31*	Vitreous membranes and strands			H43.31*	Vitreous membranes and strands			H43.31*	Vitreous membranes and strands			H43.31*	Vitreous membranes and strands			H43.31*	Vitreous membranes and strands			H43.31*	Vitreous membranes and strands			H43.31*	Vitreous membranes and strands			H43.31*	Vitreous membranes and strands			H43.31*	Vitreous membranes and strands			H43.31*	Vitreous membranes and strands			H43.31*	Vitreous membranes and strands			H43.31*	Vitreous membranes and strands			H43.31*	Vitreous membranes and strands			H43.31*	Vitreous membranes and strands			H43.31*	Vitreous membranes and strands			H43.31*	Vitreous membranes and strands			H43.31*	Vitreous membranes and strands			H43.31*	Vitreous membranes and strands			H43.31*	Vitreous membranes and strands			H43.31*	Vitreous membranes and strands			H43.31*	Vitreous membranes and strands			H43.31*	Vitreous membranes and strands			H43.31*	Vitreous membranes and strands			H43.31*	Vitreous membranes and strands			H43.31*	Vitreous membranes and strands			H43.31*	Vitreous membranes and strands			H43.31*	Vitreous membranes and strands			H43.31*	Vitreous membranes and strands			H43.31*	Vitreous membranes and strands			H43.31*	Vitreous membranes and strands			H43.31*	Vitreous membranes and strands			H43.31*	Vitreous membranes and strands			H43.31*	Vitreous membranes and strands			H43.31*	Vitreous membranes and strands			H43.31*	Vitreous membranes and strands			H43.31*	Vitreous membranes and strands			H43.31*	Vitreous membranes and strands			H43.31*	Vitreous membranes and strands			H43.31*	Vitreous membranes and strands			H43.31*	Vitreous membranes and strands			H43.31*	Vitreous membranes and strands			H43.31*	Vitreous membranes and strands			H43.31*	Vitreous membranes and strands			H43.31*	Vitreous membranes and strands			H43.31*	Vitreous membranes and strands			H43.31*	Vitreous membranes and strands			H43.31*	Vitreous membranes and strands			H43.31*	Vitreous membranes and strands			H43.31*	Vitreous membranes and strands			H43.31*	Vitreous membranes and strands			H43.31*	Vitreous membranes and strands			H43.31*	Vitreous membranes and strands			H43.31*	Vitreous membranes and strands			H43.31*	Vitreous membranes and strands			H43.31*	Vitreous membranes and strands			H43.31*	Vitreous membranes and strands			H43.31*	Vitreous membranes and strands			H43.31*	Vitreous membranes and strands			H43.31*	Vitreous membranes and strands			H43.31*	Vitreous membranes and strands			H43.31*	Vitreous membranes and strands			H43.31*	Vitreous membranes and strands			H43.31*	Vitreous membranes and strands			H43.31*	Vitreous membranes and strands			H43.31*	Vitreous membranes and strands			H43.31*	Vitreous membranes and strands			H43.31*	Vitreous membranes and strands			H43.31*	Vitreous membranes and strands			H43.31*	Vitreous membranes and strands			H43.31*	Vitreous membranes and strands			H43.31*	Vitreous membranes and strands			H43.31*	Vitreous membranes and strands			H43.31*	Vitreous membranes and strands			H43.31*	Vitreous membranes and strands			H43.31*	Vitreous membranes and strands			H43.31*	Vitreous membranes and strands			H43.31*	Vitreous membranes and strands			H43.31*	Vitreous membranes and strands			H43.31*	Vitreous membranes and strands			H43.31*	Vitreous membranes and strands			H43.31*	Vitreous membranes and strands			H43.31*	Vitreous membranes and strands			H43.31*	Vitreous membranes and strands			H43.31*	Vitreous membranes and strands			H43.31*	Vitreous membranes and strands			H43.31*	Vitreous membranes and strands			H43.31*	Vitreous membranes and strands			H43.31*	Vitreous membranes and strands			H43.31*	Vitreous membranes and strands			H43.31*	Vitreous membranes and strands			H43.31*	Vitreous membranes and strands			H43.31*	Vitreous membranes and strands			H43.31*	Vitreous membranes and strands			H43.31*	Vitreous membranes and strands			H43.31*	Vitreous membranes and strands			H43.31*	Vitreous membranes and strands			H43.31*	Vitreous membranes and strands			H43.31*	Vitreous membranes and strands			H43.31*	Vitreous membranes and strands			H43.31*	Vitreous membranes and strands			H43.31*	Vitreous membranes and strands			H43.31*	Vitreous membranes and strands			H43.31*	Vitreous membranes and strands			H43.31*	Vitreous membranes and strands			H43.31*	Vitreous membranes and strands			H43.31*	Vitreous membranes and strands			H43.31*	Vitreous membranes and strands			H43.31*	Vitreous membranes and strands			H43.31*	Vitreous membranes and strands			H43.31*	Vitreous membranes and strands			H43.31*	Vitreous membranes and strands			H43.31*	Vitreous membranes and strands			H43.31*	Vitreous membranes and strands			H43.31*	Vitreous membranes and strands			H43.31*	Vitreous membranes and strands			H43.31*	Vitreous membranes and strands			H43.31*	Vitreous membranes and strands			H43.31*	Vitreous membranes and strands			H43.31*	Vitreous membranes and strands			H43.31*	Vitreous membranes and strands			H43.31*	Vitreous membranes and strands			H43.31*	Vitreous membranes and strands			H43.31*	Vitreous membranes and strands			H43.31*	Vitreous membranes and strands			H43.31*	Vitreous membranes and strands			H43.31*	Vitreous membranes and strands			H43.31*	Vitreous membranes and strands			H43.31*	Vitreous membranes and strands			H43.31*	Vitreous membranes and strands			H43.31*	Vitreous membranes and strands			H43.31*	Vitreous membranes and strands			H43.31*	Vitreous membranes and strands			H43.31*	Vitreous membranes and strands			H43.31*	Vitreous membranes and strands			H43.31*	Vitreous membranes and strands			H43.31*	Vitreous membranes and strands			H43.31*	Vitreous membranes and strands			H43.31*	Vitreous membranes and strands			H43.31*	Vitreous membranes and strands			H43.31*	Vitreous membranes and strands			H43.31*	Vitreous membranes and strands			H43.31*	Vitreous membranes and strands			H43.31*	Vitreous membranes and strands			H43.31*	Vitreous membranes and strands			H43.31*	Vitreous membranes and strands			H43.31*	Vitreous membranes and strands			H43.31*	Vitreous membranes and strands			H43.31*	Vitreous membranes and strands			H43.31*	Vitreous membranes and strands			H43.31*	Vitreous membranes and strands			H43.31*	Vitreous membranes and strands			H43.31*	Vitreous membranes and strands			H43.31*	Vitreous membranes and strands			H43.31*	Vitreous membranes and strands			H43.31*	Vitreous membranes and strands			H43.31*	Vitreous membranes and strands			H43.31*	Vitreous membranes and strands			H43.31*	Vitreous membranes and strands			H43.31*	Vitreous membranes and strands			H43.31*	Vitreous membranes and strands			H43.31*	Vitreous membranes and strands			H43.31*	Vitreous membranes and strands			H43.31*	Vitreous membranes and strands			H43.31*	Vitreous membranes and strands			H43.31*	Vitreous membranes and strands			H43.31*	Vitreous membranes and strands			H43.31*	Vitreous membranes and strands			H43.31*	Vitreous membranes and strands			H43.31*	Vitreous membranes and strands			H43.31*	Vitreous membranes and strands			H43.31*	Vitreous membranes and strands			H43.31*	Vitreous membranes and strands			H43.31*	Vitreous membranes and strands			H43.31*	Vitreous membranes and strands			H43.31*	Vitreous membranes and strands			H43.31*	Vitreous membranes and strands			H43.31*	Vitreous membranes and strands			H43.31*	Vitreous membranes and strands			H43.31*	Vitreous membranes and strands			H43.31*	Vitreous membranes and strands			H43.31*	Vitreous membranes and strands			H43.31*	Vitreous membranes and strands			H43.31*	Vitreous membranes and strands			H43.31*	Vitreous membranes and strands			H43.31*	Vitreous membranes and strands			H43.31*	Vitreous membranes and strands			H43.31*	Vitreous membranes and strands			H43.31*	Vitreous membranes and strands			H43.31*	Vitreous membranes and strands			H43.31*	Vitreous membranes and strands			H43.31*	Vitreous membranes and strands			H43.31*	Vitreous membranes and strands			H43.31*	Vitreous membranes and strands			H43.31*	Vitreous membranes and strands			H43.31*	Vitreous membranes and strands			H43.31*	Vitreous membranes and strands			H43.31*	Vitreous membranes and strands			H43.31*	Vitreous membranes and strands			H43.31*	Vitreous membranes and strands			H43.31*	Vitreous membranes and strands			H43.31*	Vitreous membranes and strands			H43.31*	Vitreous membranes and strands			H43.31*	Vitreous membranes and strands			H43.31*	Vitreous membranes and strands			H43.31*	Vitreous membranes and strands			H43.31*	Vitreous membranes and strands			H43.31*	Vitreous membranes and strands			H43.31*	Vitreous membranes and strands			H43.31*	Vitreous membranes and strands			H43.31*	Vitreous membranes and strands			H43.31*	Vitreous membranes and strands			H43.31*	Vitreous membranes and strands			H43.31*	Vitreous membranes and strands			H43.31*	Vitreous membranes and strands			H43.31*	Vitreous membranes and strands			H43.31*	Vitreous membranes and strands			H43.31*	Vitreous membranes and strands			H43.31*	Vitreous membranes and strands			H43.31*	Vitreous membranes and strands			H43.31*	Vitreous membranes and strands			H43.31*	Vitreous membranes and strands			H43.31*	Vitreous membranes and strands			H43.31*	Vitreous membranes and strands			H43.31*	Vitreous membranes and strands			H43.31*	Vitreous membranes and strands			H43.31*	Vitreous membranes and strands			H43.31*	Vitreous membranes and strands			H43.31*	Vitreous membranes and strands			H43.31*	Vitreous membranes and strands			H43.31*	Vitreous membranes and strands			H43.31*	Vitreous membranes and strands			H43.31*	Vitreous membranes and strands			H43.31*	Vitreous membranes and strands			H43.31*	Vitreous membranes and strands			H43.31*	Vitreous membranes and strands			H43.31*	Vitreous membranes and strands			H43.31*	Vitreous membranes and strands			H43.31*	Vitreous membranes and strands			H43.31*	Vitreous membranes and strands			H43.31*	Vitreous membranes and strands			H43.31*	Vitreous membranes and strands			H43.31*	Vitreous membranes and strands			H43.31*	Vitreous membranes and strands			H43.31*	Vitreous membranes and strands			H43.31*	Vitreous membranes and strands			H43.31*	Vitreous membranes and strands			H43.31*	Vitreous membranes and strands			H43.31*	Vitreous membranes and strands			H43.31*	Vitreous membranes and strands			H43.31*	Vitreous membranes and strands			H43.31*	Vitreous membranes and strands			H43.31*	Vitreous membranes and strands			H43.31*	Vitreous membranes and strands			H43.31*	Vitreous membranes and strands			H43.31*	Vitreous membranes and strands			H43.31*	Vitreous membranes and strands			H43.31*	Vitreous membranes and strands			H43.31*	Vitreous membranes and strands			H43.31*	Vitreous membranes and strands			H43.31*	Vitreous membranes and strands			H43.31*	Vitreous membranes and strands			H43.31*	Vitreous membranes and strands			H43.31*	Vitreous membranes and strands			H43.31*	Vitreous membranes and strands			H43.31*	Vitreous membranes and strands			H43.31*	Vitreous membranes and strands			H43.31*	Vitreous membranes and strands			H43.31*	Vitreous membranes and strands			H43.31*	Vitreous membranes and strands			H43.31*	Vitreous membranes and strands			H43.31*	Vitreous membranes and strands			H43.31*	Vitreous membranes and strands			H43.31*	Vitreous membranes and strands			H43.31*	Vitreous membranes and strands			H43.31*	Vitreous membranes and strands			H43.31*	Vitreous membranes and strands			H43.31*	Vitreous membranes and strands			H43.31*	Vitreous membranes and strands			H43.31*	Vitreous membranes and strands			H43.31*	Vitreous membranes and strands			H43.31*	Vitreous membranes and strands			H43.31*	Vitreous membranes and strands			H43.31*	Vitreous membranes and strands			H43.31*	Vitreous membranes and strands			H43.31*	Vitreous membranes and strands			H43.31*	Vitreous membranes and strands			H43.31*	Vitreous membranes and strands			H43.31*	Vitreous membranes and strands			H43.31*	Vitreous membranes and strands			H43.31*	Vitreous membranes and strands			H43.31*	Vitreous membranes and strands			H43.31*	Vitreous membranes and strands			H43.31*	Vitreous membranes and strands			H43.31*	Vitreous membranes and strands			H43.31*	Vitreous membranes and strands			H43.31*	Vitreous membranes and strands			H43.31*	Vitreous membranes and strands			H43.31*	Vitreous membranes and strands			H43.31*	Vitreous membranes and strands			H43.31*	Vitreous membranes and strands			H43.31*	Vitreous membranes and strands			H43.31*	Vitreous membranes and strands			H43.31*	Vitreous membranes and strands			H43.31*	Vitreous membranes and strands			H43.31*	Vitreous membranes and strands			H43.31*	Vitreous membranes and strands			H43.31*	Vitreous membranes and strands			H43.31*	Vitreous membranes and strands			H43.31*	Vitreous membranes and strands			H43.31*	Vitreous membranes and strands			H43.31*	Vitreous membranes and strands			H43.31*	Vitreous membranes and strands			H43.31*	Vitreous membranes and strands			H43.31*	Vitreous membranes and strands			H43.31*	Vitreous membranes and strands			H43.31*	Vitreous membranes and strands			H43.31*	Vitreous membranes and strands			H43.31*	Vitreous membranes and strands			H43.31*	Vitreous membranes and strands			H43.31*	Vitreous membranes and strands			H43.31*	Vitreous membranes and strands			H43.31*	Vitreous membranes and strands			H43.31*	Vitreous membranes and strands			H43.31*	Vitreous membranes and strands			H43.31*	Vitreous membranes and strands			H43.31*	Vitreous membranes and strands			H43.31*	Vitreous membranes and strands			H43.31*	Vitreous membranes and strands			H43.31*	Vitreous membranes and strands			H43.31*	Vitreous membranes and strands			H43.31*	Vitreous membranes and strands			H43.31*	Vitreous membranes and strands			H43.31*	Vitreous membranes and strands			H43.31*	Vitreous membranes and strands			H43.31*	Vitreous membranes and strands			H43.31*	Vitreous membranes and strands			H43.31*	Vitreous membranes and strands			H43.31*	Vitreous membranes and strands			H43.31*	Vitreous membranes and strands			H43.31*	Vitreous membranes and strands			H43.31*	Vitreous membranes and strands			H43.31*	Vitreous membranes and strands			H43.31*	Vitreous membranes and strands			H43.31*	Vitreous membranes and strands			H43.31*	Vitreous membranes and strands			H43.31*	Vitreous membranes and strands			H43.31*	Vitreous membranes and strands			H43.31*	Vitreous membranes and strands			H43.31*	Vitreous membranes and strands			H43.31*	Vitreous membranes and strands			H43.31*	Vitreous membranes and strands			H43.31*	Vitreous membranes and strands			H43.31*	Vitreous membranes and strands			H43.31*	Vitreous membranes and strands			H43.31*	Vitreous membranes and strands			H43.31*	Vitreous membranes and strands			H43.31*	Vitreous membranes and strands			H43.31*	Vitreous membranes and strands			H43.31*	Vitreous membranes and strands			H43.31*	Vitreous membranes and strands			H43.31*	Vitreous membranes and strands			H43.31*	Vitreous membranes and strands			H43.31*	Vitreous membranes and strands			H43.31*	Vitreous membranes and strands			H43.31*	Vitreous membranes and strands			H43.31*	Vitreous membranes and strands			H43.31*	Vitreous membranes and strands			H43.31*	Vitreous membranes and strands			H43.31*	Vitreous membranes and strands			H43.31*	Vitreous membranes and strands			H43.31*	Vitreous membranes and strands			H43.31*	Vitreous membranes and strands			H43.31*	Vitreous membranes and strands			H43.31*	Vitreous membranes and strands			H43.31*	Vitreous membranes and strands			H43.31*	Vitreous membranes and strands			H43.31*	Vitreous membranes and strands			H43.31*	Vitreous membranes and strands			H43.31*	Vitreous membranes and strands			H43.31*	Vitreous membranes and strands			H43.31*	Vitreous membranes and strands			H43.31*	Vitreous membranes and strands			H43.31*	Vitreous membranes and strands			H43.31*	Vitreous membranes and strands			H43.31*	Vitreous membranes and strands			H43.31*	Vitreous membranes and strands			H43.31*	Vitreous membranes and strands			H43.31*	Vitreous membranes and strands			H43.31*	Vitreous membranes and strands			H43.31*	Vitreous membranes and strands			H43.31*	Vitreous membranes and strands			H43.31*	Vitreous membranes and strands			H43.31*	Vitreous membranes and strands			H43.31*	Vitreous membranes and strands			H43.31*	Vitreous membranes and strands			H43.31*	Vitreous membranes and strands			H43.31*	Vitreous membranes and strands			H43.31*	Vitreous membranes and strands			H43.31*	Vitreous membranes and strands			H43.31*	Vitreous membranes and strands			H43.31*	Vitreous membranes and strands			H43.31*	Vitreous membranes and strands			H43.31*	Vitreous membranes and strands			H43.31*	Vitreous membranes and strands			H43.31*	Vitreous membranes and strands			H43.31*	Vitreous membranes and strands			H43.31*	Vitreous membranes and strands			H43.31*	Vitreous membranes and strands			H43.31*	Vitreous membranes and strands			H43.31*	Vitreous membranes and strands			H43.31*	Vitreous membranes and strands			H43.31*	Vitreous membranes and strands			H43.31*	Vitreous membranes and strands			H43.31*	Vitreous membranes and strands			H43.31*	Vitreous membranes and strands			H43.31*	Vitreous membranes and strands			H43.31*	Vitreous membranes and strands			H43.31*	Vitreous membranes and strands			H43.31*	Vitreous membranes and strands			H43.31*	Vitreous membranes and strands			H43.31*	Vitreous membranes and strands			H43.31*	Vitreous membranes and strands			H43.31*	Vitreous membranes and strands			H43.31*	Vitreous membranes and strands			H43.31*	Vitreous membranes and strands			H43.31*	Vitreous membranes and strands			H43.31*	Vitreous membranes and strands			H43.31*	Vitreous membranes and strands			H43.31*	Vitreous membranes and strands			H43.31*	Vitreous membranes and strands			H43.31*	Vitreous membranes and strands			H43.31*	Vitreous membranes and strands			H43.31*	Vitreous membranes and strands			H43.31*	Vitreous membranes and strands			H43.31*	Vitreous membranes and strands			H43.31*	Vitreous membranes and strands			H43.31*	Vitreous membranes and strands			H43.31*	Vitreous membranes and strands			H43.31*	Vitreous membranes and strands			H43.31*	Vitreous membranes and strands			H43.31*	Vitreous membranes and strands			H43.31*	Vitreous membranes and strands			H43.31*	Vitreous membranes and strands			H43.31*	Vitreous membranes and strands			H43.31*	Vitreous membranes and strands			H43.31*	Vitreous membranes and strands			H43.31*	Vitreous membranes and strands			H43.31*	Vitreous membranes and strands			H43.31*	Vitreous membranes and strands			H43.31*	Vitreous membranes and strands			H43.31*	Vitreous membranes and strands			H43.31*	Vitreous membranes and strands			H43.31*	Vitreous membranes and strands			H43.31*	Vitreous membranes and strands			H43.31*	Vitreous membranes and strands			H43.31*	Vitreous membranes and strands			H43.31*	Vitreous membranes and strands			H43.31*	Vitreous membranes and strands			H43.31*	Vitreous membranes and strands			H43.31*	Vitreous membranes and strands			H43.31*	Vitreous membranes and strands			H43.31*	Vitreous membranes and strands			H43.31*	Vitreous membranes and strands			H43.31*	Vitreous membranes and strands			H43.31*	Vitreous membranes and strands			H43.31*	Vitreous membranes and strands			H43.31*	Vitreous membranes and strands			H43.31*	Vitreous membranes and strands			H43.31*	Vitreous membranes and strands			H43.31*	Vitreous membranes and strands			H43.31*	Vitreous membranes and strands			H43.31*	Vitreous membranes and strands			H43.31*	Vitreous membranes and strands			H43.31*	Vitreous membranes and strands			H43.31*	Vitreous membranes and strands			H43.31*	Vitreous membranes and strands			H43.31*	Vitreous membranes and strands			H43.31*	Vitreous membranes and strands			H43.31*	Vitreous membranes and strands			H43.31*	Vitreous membranes and strands			H43.31*	Vitreous membranes and strands			H43.31*	Vitreous membranes and strands			H43.31*	Vitreous membranes and strands			H43.31*	Vitreous membranes and strands			H43.31*	Vitreous membranes and strands			H43.31*	Vitreous membranes and strands			H43.31*	Vitreous membranes and strands			H43.31*	Vitreous membranes and strands			H43.31*	Vitreous membranes and strands			H43.31*	Vitreous membranes and strands			H43.31*	Vitreous membranes and strands			H43.31*	Vitreous membranes and strands			H43.31*	Vitreous membranes and strands			H43.31*	Vitreous membranes and strands			H43.31*	Vitreous membranes and strands			H43.31*	Vitreous membranes and strands			H43.31*	Vitreous membranes and strands			H43.31*	Vitreous membranes and strands			H43.31*	Vitreous membranes and strands			H43.31*	Vitreous membranes and strands			H43.31*	Vitreous membranes and strands			H43.31*	Vitreous membranes and strands			H43.31*	Vitreous membranes and strands			H43.31*	Vitreous membranes and strands			H43.31*	Vitreous membranes and strands			H43.31*	Vitreous membranes and strands			H43.31*	Vitreous membranes and strands			H43.31*	Vitreous membranes and strands			H43.31*	Vitreous membranes and strands			H43.31*	Vitreous membranes and strands			H43.31*	Vitreous membranes and strands			H43.31*	Vitreous membranes and strands			H43.31*	Vitreous membranes and strands			H43.31*	Vitreous membranes and strands			H43.31*	Vitreous membranes and strands			H43.31*	Vitreous membranes and strands			H43.31*	Vitreous membranes and strands			H43.31*	Vitreous membranes and strands			H43.31*	Vitreous membranes and strands			H43.31*	Vitreous membranes and strands			H43.31*	Vitreous membranes and strands			H43.31*	Vitreous membranes and strands			H43.31*	Vitreous membranes and strands			H43.31*	Vitreous membranes and strands			H43.31*	Vitreous membranes and strands			H43.31*	Vitreous membranes and strands			H43.31*	Vitreous membranes and strands			H43.31*	Vitreous membranes and strands			H43.31*	Vitreous membranes and strands			H43.31*	Vitreous membranes and strands			H43.31*	Vitreous membranes and strands			H43.31*	Vitreous membranes and strands			H43.31*	Vitreous membranes and strands			H43.31*	Vitreous membranes and strands			H43.31*	Vitreous membranes and strands			H43.31*	Vitreous membranes and strands			H43.31*	Vitreous membranes and strands			H43.31*	Vitreous membranes and strands			H43.31*	Vitreous membranes and strands			H43.31*	Vitreous membranes and strands			H43.31*	Vitreous membranes and strands			H43.31*	Vitreous membranes and strands			H43.31*	Vitreous membranes and strands			H43.31*	Vitreous membranes and strands			H43.31*	Vitreous membranes and strands			H43.31*	Vitreous membranes and strands			H43.31*	Vitreous membranes and strands			H43.31*	Vitreous membranes and strands			H43.31*	Vitreous membranes and strands			H43.31*	Vitreous membranes and strands			H43.31*	Vitreous membranes and strands			H43.31*	Vitreous membranes and strands			H43.31*	Vitreous membranes and strands			H43.31*	Vitreous membranes and strands			H43.31*	Vitreous membranes and strands			H43.31*	Vitreous membranes and strands			H43.31*	Vitreous membranes and strands			H43.31*	Vitreous membranes and strands			H43.31*	Vitreous membranes and strands			H43.31*	Vitreous membranes and strands			H43.31*	Vitreous membranes and strands			H43.31*	Vitreous membranes and strands			H43.31*	Vitreous membranes and strands			H43.31*	Vitreous membranes and strands			H43.31*	Vitreous membranes and strands			H43.31*	Vitreous membranes and strands			H43.31*	Vitreous membranes and strands			H43.31*	Vitreous membranes and strands			H43.31*	Vitreous membranes and strands			H43.31*	Vitreous membranes and strands			H43.31*	Vitreous membranes and strands			H43.31*	Vitreous membranes and strands			H43.31*	Vitreous membranes and strands			H43.31*	Vitreous membranes and strands			H43.31*	Vitreous membranes and strands			H43.31*	Vitreous membranes and strands			H43.31*	Vitreous membranes and strands			H43.31*	Vitreous membranes and strands			H43.31*	Vitreous membranes and strands			H43.31*	Vitreous membranes and strands			H43.31*	Vitreous membranes and strands			H43.31*	Vitreous membranes and strands			H43.31*	Vitreous membranes and strands			H43.31*	Vitreous membranes and strands			H43.31*	Vitreous membranes and strands			H43.31*	Vitreous membranes and strands			H43.31*	Vitreous membranes and strands			H43.31*	Vitreous membranes and strands			H43.31*	Vitreous membranes and strands			H43.31*	Vitreous membranes and strands			H43.31*	Vitreous membranes and strands			H43.31*	Vitreous membranes and strands			H43.31*	Vitreous membranes and strands			H43.31*	Vitreous membranes and strands			H43.31*	Vitreous membranes and strands			H43.31*	Vitreous membranes and strands			H43.31*	Vitreous membranes and strands			H43.31*	Vitreous membranes and strands			H43.31*	Vitreous membranes and strands			H43.31*	Vitreous membranes and strands			H43.31*	Vitreous membranes and strands			H43.31*	Vitreous membranes and strands			H43.31*	Vitreous membranes and strands			H43.31*	Vitreous membranes and strands			H43.31*	Vitreous membranes and strands			H43.31*	Vitreous membranes and strands			H43.31*	Vitreous membranes and strands			H43.31*	Vitreous membranes and strands			H43.31*	Vitreous membranes and strands			H43.31*	Vitreous membranes and strands			H43.31*	Vitreous membranes and strands			H43.31*	Vitreous membranes and strands			H43.31*	Vitreous membranes and strands			H43.31*	Vitreous membranes and strands			H43.31*	Vitreous membranes and strands			H43.31*	Vitreous membranes and strands			H43.31*	Vitreous membranes and strands			H43.31*	Vitreous membranes and strands			H43.31*	Vitreous membranes and strands			H43.31*	Vitreous membranes and strands			H43.31*	Vitreous membranes and strands			H43.31*	Vitreous membranes and strands			H43.31*	Vitreous membranes and strands			H43.31*	Vitreous membranes and strands			H43.31*	Vitreous membranes and strands			H43.31*	Vitreous membranes and strands			H43.31*	Vitreous membranes and strands			H43.31*	Vitreous membranes and strands			H43.31*	Vitreous membranes and strands			H43.31*	Vitreous membranes and strands			H43.31*	Vitreous membranes and strands			H43.31*	Vitreous membranes and strands			H43.31*	Vitreous membranes and strands			H43.31*	Vitreous membranes and strands			H43.31*	Vitreous membranes and strands			H43.31*	Vitreous membranes and strands			H43.31*	Vitreous membranes and strands			H43.31*	Vitreous membranes and strands			H43.31*	Vitreous membranes and strands			H43.31*	Vitreous membranes and strands			H43.31*	Vitreous membranes and strands			H43.31*	Vitreous membranes and strands			H43.31*	Vitreous membranes and strands			H43.31*	Vitreous membranes and strands			H43.31*	Vitreous membranes and strands			H43.31*	Vitreous membranes and strands			H43.31*	Vitreous membranes and strands			H43.31*	Vitreous membranes and strands			H43.31*	Vitreous membranes and strands			H43.31*	Vitreous membranes and strands			H43.31*	Vitreous membranes and strands			H43.31*	Vitreous membranes and strands			H43.31*	Vitreous membranes and strands			H43.31*	Vitreous membranes and strands			H43.31*	Vitreous membranes and strands			H43.31*	Vitreous membranes and strands			H43.31*	Vitreous membranes and strands			H43.31*	Vitreous membranes and strands			H43.31*	Vitreous membranes and strands			H43.31*	Vitreous membranes and strands			H43.31*	Vitreous membranes and strands			H43.31*	Vitreous membranes and strands			H43.31*	Vitreous membranes and strands			H43.31*	Vitreous membranes and strands			H43.31*	Vitreous membranes and strands			H43.31*	Vitreous membranes and strands			H43.31*	Vitreous membranes and strands			H43.31*	Vitreous membranes and strands			H43.31*	Vitreous membranes and strands			H43.31*	Vitreous membranes and strands			H43.31*	Vitreous membranes and strands			H43.31*	Vitreous membranes and strands			H43.31*	Vitreous membranes and strands			H43.31*	Vitreous membranes and strands			H43.31*	Vitreous membranes and strands			H43.31*	Vitreous membranes and strands			H43.31*	Vitreous membranes and strands			H43.31*	Vitreous membranes and strands			H43.31*	Vitreous membranes and strands			H43.31*	Vitreous membranes and strands			H43.31*	Vitreous membranes and strands			H43.31*	Vitreous membranes and strands			H43.31*	Vitreous membranes and strands			H43.31*	Vitreous membranes and strands			H43.31*	Vitreous membranes and strands			H43.31*	Vitreous membranes and strands			H43.31*	Vitreous membranes and strands			H43.31*	Vitreous membranes and strands			H43.31*	Vitreous membranes and strands			H43.31*	Vitreous membranes and strands			H43.31*	Vitreous membranes and strands			H43.31*	Vitreous membranes and strands			H43.31*	Vitreous membranes and strands			H43.31*	Vitreous membranes and strands			H43.31*	Vitreous membranes and strands			H43.31*	Vitreous membranes and strands			H43.31*	Vitreous membranes and strands			H43.31*	Vitreous membranes and strands			H43.31*	Vitreous membranes and strands			H43.31*	Vitreous membranes and strands			H43.31*	Vitreous membranes and strands			H43.31*	Vitreous membranes and strands			H43.31*	Vitreous membranes and strands			H43.31*	Vitreous membranes and strands			H43.31*	Vitreous membranes and strands			H43.31*	Vitreous membranes and strands			H43.31*	Vitreous membranes and strands			H43.31*	Vitreous membranes and strands			H43.31*	Vitreous membranes and strands			H43.31*	Vitreous membranes and strands			H43.31*	Vitreous membranes and strands			H43.31*	Vitreous membranes and strands			H43.31*	Vitreous membranes and strands			H43.31*	Vitreous membranes and strands			H43.31*	Vitreous membranes and strands			H43.31*	Vitreous membranes and strands			H43.31*	Vitreous membranes and strands			H43.31*	Vitreous membranes and strands			H43.31*	Vitreous membranes and strands			H43.31*	Vitreous membranes and strands			H43.31*	Vitreous membranes and strands			H43.31*	Vitreous membranes and strands			H43.31*	Vitreous membranes and strands			H43.31*	Vitreous membranes and strands			H43.31*	Vitreous membranes and strands			H43.31*	Vitreous membranes and strands			H43.31*	Vitreous membranes and strands			H43.31*	Vitreous membranes and strands			H43.31*	Vitreous membranes and strands			H43.31*	Vitreous membranes and strands			H43.31*	Vitreous membranes and strands			H43.31*	Vitreous membranes and strands			H43.31*	Vitreous membranes and strands			H43.31*	Vitreous membranes and strands			H43.31*	Vitreous membranes and strands			H43.31*	Vitreous membranes and strands			H43.31*	Vitreous membranes and strands			H43.31*	Vitreous membranes and strands			H43.31*	Vitreous membranes and strands			H43.31*	Vitreous membranes and strands			H43.31*	Vitreous membranes and strands			H43.31*	Vitreous membranes and strands			H43.31*	Vitreous membranes and strands			H43.31*	Vitreous membranes and strands			H43.31*	Vitreous membranes and strands			H43.31*	Vitreous membranes and strands			H43.31*	Vitreous membranes and strands			H43.31*	Vitreous membranes and strands			H43.31*	Vitreous membranes and strands			H43.31*	Vitreous membranes and strands			H43.31*	Vitreous membranes and strands			H43.31*	Vitreous membranes and strands			H43.31*	Vitreous membranes and strands			H43.31*	Vitreous membranes and strands			H43.31*	Vitreous membranes and strands			H43.31*	Vitreous membranes and strands			H43.31*	Vitreous membranes and strands			H43.31*	Vitreous membranes and strands			H43.31*	Vitreous membranes and strands			H43.31*	Vitreous membranes and strands			H43.31*	Vitreous membranes and strands			H43.31*	Vitreous membranes and strands			H43.31*	Vitreous membranes and strands			H43.31*	Vitreous membranes and strands			H43.31*	Vitreous membranes and strands			H43.31*	Vitreous membranes and strands			H43.31*	Vitreous membranes and strands			H43.31*	Vitreous membranes and strands			H43.31*	Vitreous membranes and strands			H43.31*	Vitreous membranes and strands			H43.31*	Vitreous membranes and strands			H43.31*	Vitreous membranes and strands			H43.31*	Vitreous membranes and strands			H43.31*	Vitreous membranes and strands			H43.31*	Vitreous membranes and strands			H43.31*	Vitreous membranes and strands			H43.31*	Vitreous membranes and strands			H43.31*	Vitreous membranes and strands			H43.31*	Vitreous membranes and strands			H43.31*	Vitreous membranes and strands			H43.31*	Vitreous membranes and strands			H43.31*	Vitreous membranes and strands			H43.31*	Vitreous membranes and strands			H43.31*	Vitreous membranes and strands			H43.31*	Vitreous membranes and strands			H43.31*	Vitreous membranes and strands			H43.31*	Vitreous membranes and strands			H43.31*	Vitreous membranes and strands			H43.31*	Vitreous membranes and strands			H43.31*	Vitreous membranes and strands			H43.31*	Vitreous membranes and strands			H43.31*	Vitreous membranes and strands			H43.31*	Vitreous membranes and strands			H43.31*	Vitreous membranes and strands			H43.31*	Vitreous membranes and strands			H43.31*	Vitreous membranes and strands			H43.31*	Vitreous membranes and strands			H43.31*	Vitreous membranes and strands			H43.31*	Vitreous membranes and strands			H43.31*	Vitreous membranes and strands			H43.31*	Vitreous membranes and strands			H43.31*	Vitreous membranes and strands			H43.31*	Vitreous membranes and strands			H43.31*	Vitreous membranes and strands			H43.31*	Vitreous membranes and strands			H43.31*	Vitreous membranes and strands			H43.31*	Vitreous membranes and strands			H43.31*	Vitreous membranes and strands			H43.31*	Vitreous membranes and strands			H43.31*	Vitreous membranes and strands			H43.31*	Vitreous membranes and strands			H43.31*	Vitreous membranes and strands			H43.31*	Vitreous membranes and strands			H43.31*	Vitreous membranes and strands			H43.31*	Vitreous membranes and strands			H43.31*	Vitreous membranes and strands			H43.31*	Vitreous membranes and strands			H43.31*	Vitreous membranes and strands			H43.31*	Vitreous membranes and strands			H43.31*	Vitreous membranes and strands			H43.31*	Vitreous membranes and strands			H43.31*	Vitreous membranes and strands			H43.31*	Vitreous membranes and strands			H43.31*	Vitreous membranes and strands			H43.31*	Vitreous membranes and strands			H43.31*	Vitreous membranes and strands			H43.31*	Vitreous membranes and strands			H43.31*	Vitreous membranes and strands			H43.31*	Vitreous membranes and strands			H43.31*	Vitreous membranes and strands			H43.31*	Vitreous membranes and strands			H43.31*	Vitreous membranes and strands			H43.31*	Vitreous membranes and strands			H43.31*	Vitreous membranes and strands			H43.31*	Vitreous membranes and strands			H43.31*	Vitreous membranes and strands			H43.31*	Vitreous membranes and strands			H43.31*	Vitreous membranes and strands			H43.31*	Vitreous membranes and strands			H43.31*	Vitreous membranes and strands			H43.31*	Vitreous membranes and strands			H43.31*	Vitreous membranes and strands			H43.31*	Vitreous membranes and strands			H43.31*	Vitreous membranes and strands			H43.31*	Vitreous membranes and strands			H43.31*	Vitreous membranes and strands			H43.31*	Vitreous membranes and strands			H43.31*	Vitreous membranes and strands			H43.31*	Vitreous membranes and strands			H43.31*	Vitreous membranes and strands			H43.31*	Vitreous membranes and strands			H43.31*	Vitreous membranes and strands			H43.31*	Vitreous membranes and strands			H43.31*	Vitreous membranes and strands			H43.31*	Vitreous membranes and strands			H43.31*	Vitreous membranes and strands			H43.31*	Vitreous membranes and strands			H43.31*	Vitreous membranes and strands			H43.31*	Vitreous membranes and strands			H43.31*	Vitreous membranes and strands			H43.31*	Vitreous membranes and strands			H43.31*	Vitreous membranes and strands			H43.31*	Vitreous membranes and strands			H43.31*	Vitreous membranes and strands			H43.31*	Vitreous membranes and strands			H43.31*	Vitreous membranes and strands			H43.31*	Vitreous membranes and strands			H43.31*	Vitreous membranes and strands			H43.31*	Vitreous membranes and strands			H43.31*	Vitreous membranes and strands			H43.31*	Vitreous membranes and strands			H43.31*	Vitreous membranes and strands			H43.31*	Vitreous membranes and strands			H43.31*	Vitreous membranes and strands			H43.31*	Vitreous membranes and strands			H43.31*	Vitreous membranes and strands			H43.31*	Vitreous membranes and strands			H43.31*	Vitreous membranes and strands			H43.31*	Vitreous membranes and strands			H43.31*	Vitreous membranes and strands			H43.31*	Vitreous membranes and strands			H43.31*	Vitreous membranes and strands			H43.31*	Vitreous membranes and strands			H43.31*	Vitreous membranes and strands			H43.31*	Vitreous membranes and strands			H43.31*	Vitreous membranes and strands			H43.31*	Vitreous membranes and strands			H43.31*	Vitreous membranes and strands			H43.31*	Vitreous membranes and strands			H43.31*	Vitreous membranes and strands			H43.31*	Vitreous membranes and strands			H43.31*	Vitreous membranes and strands			H43.31*	Vitreous membranes and strands			H43.31*	Vitreous membranes and strands			H43.31*	Vitreous membranes and strands			H43.31*	Vitreous membranes and strands			H43.31*	Vitreous membranes and strands			H43.31*	Vitreous membranes and strands			H43.31*	Vitreous membranes and strands			H43.31*	Vitreous membranes and strands			H43.31*	Vitreous membranes and strands			H43.31*	Vitreous membranes and strands			H43.31*	Vitreous membranes and strands			H43.31*	Vitreous membranes and strands			H43.31*	Vitreous membranes and strands			H43.31*	Vitreous membranes and strands			H43.31*	Vitreous membranes and strands			H43.31*	Vitreous membranes and strands			H43.31*	Vitreous membranes and strands			H43.31*	Vitreous membranes and strands			H43.31*	Vitreous membranes and strands			H43.31*	Vitreous membranes and strands			H43.31*	Vitreous membranes and strands			H43.31*	Vitreous membranes and strands			H43.31*	Vitreous membranes and strands			H43.31*	Vitreous membranes and strands			H43.31*	Vitreous membranes and strands			H43.31*	Vitreous membranes and strands			H43.31*	Vitreous membranes and strands			H43.31*	Vitreous membranes and strands			H43.31*	Vitreous membranes and strands			H43.31*	Vitreous membranes and strands			H43.31*	Vitreous membranes and strands			H43.31*	Vitreous membranes and strands			H43.31*	Vitreous membranes and strands			H43.31*	Vitreous membranes and strands			H43.31*	Vitreous membranes and strands			H43.31*	Vitreous membranes and strands			H43.31*	Vitreous membranes and strands			H43.31*	Vitreous membranes and strands			H43.31*	Vitreous membranes and strands			H43.31*	Vitreous membranes and strands			H43.31*	Vitreous membranes and strands			H43.31*	Vitreous membranes and strands			H43.31*	Vitreous membranes and strands			H43.31*	Vitreous membranes and strands			H43.31*	Vitreous membranes and strands			H43.31*	Vitreous membranes and strands			H43.31*	Vitreous membranes and strands			H43.31*	Vitreous membranes and strands			H43.31*	Vitreous membranes and strands			H43.31*	Vitreous membranes and strands			H43.31*	Vitreous membranes and strands			H43.31*	Vitreous membranes and strands			H43.31*	Vitreous membranes and strands			H43.31*	Vitreous membranes and strands			H43.31*	Vitreous membranes and strands			H43.31*	Vitreous membranes and strands			H43.31*	Vitreous membranes and strands			H43.31*	Vitreous membranes and strands			H43.31*	Vitreous membranes and strands			H43.31*	Vitreous membranes and strands			H43.31*	Vitreous membranes and strands			H43.31*	Vitreous membranes and strands			H43.31*	Vitreous membranes and strands			H43.31*	Vitreous membranes and strands			H43.31*	Vitreous membranes and strands			H43.31*	Vitreous membranes and strands			H43.31*	Vitreous membranes and strands			H43.31*	Vitreous membranes and strands			H43.31*	Vitreous membranes and strands			H43.31*	Vitreous membranes and strands			H43.31*	Vitreous membranes and strands			H43.31*	Vitreous membranes and strands			H43.31*	Vitreous membranes and strands			H43.31*	Vitreous membranes and strands			H43.31*	Vitreous membranes and strands			H43.31*	Vitreous membranes and strands			H43.31*	Vitreous membranes and strands			H43.31*	Vitreous membranes and strands			H43.31*	Vitreous membranes and strands			H43.31*	Vitreous membranes and strands			H43.31*	Vitreous membranes and strands			H43.31*	Vitreous membranes and strands			H43.31*	Vitreous membranes and strands			H43.31*	Vitreous membranes and strands			H43.31*	Vitreous membranes and strands			H43.31*	Vitreous membranes and strands			H43.31*	Vitreous membranes and strands			H43.31*	Vitreous membranes and strands			H43.31*
Other vitreous opacities		H43.81*	Vitreous degeneration	Other vitreous opacities			H43.39*	Other vitreous opacities			H43.39*	Other vitreous opacities			H43.39*	Other vitreous opacities			H43.39*	Other vitreous opacities			H43.39*	Other vitreous opacities			H43.39*	Other vitreous opacities			H43.39*	Other vitreous opacities			H43.39*	Other vitreous opacities			H43.39*	Other vitreous opacities			H43.39*	Other vitreous opacities			H43.39*	Other vitreous opacities			H43.39*	Other vitreous opacities			H43.39*	Other vitreous opacities			H43.39*	Other vitreous opacities			H43.39*	Other vitreous opacities			H43.39*	Other vitreous opacities			H43.39*	Other vitreous opacities			H43.39*	Other vitreous opacities			H43.39*	Other vitreous opacities			H43.39*	Other vitreous opacities			H43.39*	Other vitreous opacities			H43.39*	Other vitreous opacities			H43.39*	Other vitreous opacities			H43.39*	Other vitreous opacities			H43.39*	Other vitreous opacities			H43.39*	Other vitreous opacities			H43.39*	Other vitreous opacities			H43.39*	Other vitreous opacities			H43.39*	Other vitreous opacities			H43.39*	Other vitreous opacities			H43.39*	Other vitreous opacities			H43.39*	Other vitreous opacities			H43.39*	Other vitreous opacities			H43.39*	Other vitreous opacities			H43.39*	Other vitreous opacities			H43.39*	Other vitreous opacities			H43.39*	Other vitreous opacities			H43.39*	Other vitreous opacities			H43.39*	Other vitreous opacities			H43.39*	Other vitreous opacities			H43.39*	Other vitreous opacities			H43.39*	Other vitreous opacities			H43.39*	Other vitreous opacities			H43.39*	Other vitreous opacities			H43.39*	Other vitreous opacities			H43.39*	Other vitreous opacities			H43.39*	Other vitreous opacities			H43.39*	Other vitreous opacities			H43.39*	Other vitreous opacities			H43.39*	Other vitreous opacities			H43.39*	Other vitreous opacities			H43.39*	Other vitreous opacities			H43.39*	Other vitreous opacities			H43.39*	Other vitreous opacities			H43.39*	Other vitreous opacities			H43.39*	Other vitreous opacities			H43.39*	Other vitreous opacities			H43.39*	Other vitreous opacities			H43.39*	Other vitreous opacities			H43.39*	Other vitreous opacities			H43.39*	Other vitreous opacities			H43.39*	Other vitreous opacities			H43.39*	Other vitreous opacities			H43.39*	Other vitreous opacities			H43.39*	Other vitreous opacities			H43.39*	Other vitreous opacities			H43.39*	Other vitreous opacities			H43.39*	Other vitreous opacities			H43.39*	Other vitreous opacities			H43.39*	Other vitreous opacities			H43.39*	Other vitreous opacities			H43.39*	Other vitreous opacities			H43.39*	Other vitreous opacities			H43.39*	Other vitreous opacities			H43.39*	Other vitreous opacities			H43.39*	Other vitreous opacities			H43.39*	Other vitreous opacities			H43.39*	Other vitreous opacities			H43.39*	Other vitreous opacities			H43.39*	Other vitreous opacities			H43.39*	Other vitreous opacities			H43.39*	Other vitreous opacities			H43.39*	Other vitreous opacities			H43.39*	Other vitreous opacities			H43.39*	Other vitreous opacities			H43.39*	Other vitreous opacities			H43.39*	Other vitreous opacities			H43.39*	Other vitreous opacities			H43.39*	Other vitreous opacities			H43.39*	Other vitreous opacities			H43.39*	Other vitreous opacities			H43.39*	Other vitreous opacities			H43.39*	Other vitreous opacities			H43.39*	Other vitreous opacities			H43.39*	Other vitreous opacities			H43.39*	Other vitreous opacities			H43.39*	Other vitreous opacities			H43.39*	Other vitreous opacities			H43.39*	Other vitreous opacities			H43.39*	Other vitreous opacities			H43.39*	Other vitreous opacities			H43.39*	Other vitreous opacities			H43.39*	Other vitreous opacities			H43.39*	Other vitreous opacities			H43.39*	Other vitreous opacities			H43.39*	Other vitreous opacities			H43.39*	Other vitreous opacities			H43.39*	Other vitreous opacities			H43.39*	Other vitreous opacities			H43.39*	Other vitreous opacities			H43.39*	Other vitreous opacities			H43.39*	Other vitreous opacities			H43.39*	Other vitreous opacities			H43.39*	Other vitreous opacities			H43.39*	Other vitreous opacities			H43.39*	Other vitreous opacities			H43.39*	Other vitreous opacities			H43.39*	Other vitreous opacities			H43.39*	Other vitreous opacities			H43.39*	Other vitreous opacities			H43.39*	Other vitreous opacities			H43.39*	Other vitreous opacities			H43.39*	Other vitreous opacities			H43.39*	Other vitreous opacities			H43.39*	Other vitreous opacities			H43.39*	Other vitreous opacities			H43.39*	Other vitreous opacities			H43.39*	Other vitreous opacities			H43.39*	Other vitreous opacities			H43.39*	Other vitreous opacities			H43.39*	Other vitreous opacities			H43.39*	Other vitreous opacities			H43.39*	Other vitreous opacities			H43.39*	Other vitreous opacities			H43.39*	Other vitreous opacities			H43.39*	Other vitreous opacities			H43.39*	Other vitreous opacities			H43.39*	Other vitreous opacities			H43.39*	Other vitreous opacities			H43.39*	Other vitreous opacities			H43.39*	Other vitreous opacities			H43.39*	Other vitreous opacities			H43.39*	Other vitreous opacities			H43.39*	Other vitreous opacities			H43.39*	Other vitreous opacities			H43.39*	Other vitreous opacities			H43.39*	Other vitreous opacities			H43.39*	Other vitreous opacities			H43.39*	Other vitreous opacities			H43.39*	Other vitreous opacities			H43.39*	Other vitreous opacities			H43.39*	Other vitreous opacities			H43.39*	Other vitreous opacities			H43.39*	Other vitreous opacities			H43.39*	Other vitreous opacities			H43.39*	Other vitreous opacities			H43.39*	Other vitreous opacities			H43.39*	Other vitreous opacities			H43.39*	Other vitreous opacities			H43.39*	Other vitreous opacities			H43.39*	Other vitreous opacities			H43.39*	Other vitreous opacities			H43.39*	Other vitreous opacities			H43.39*	Other vitreous opacities			H43.39*	Other vitreous opacities			H43.39*	Other vitreous opacities			H43.39*	Other vitreous opacities			H43.39*	Other vitreous opacities			H43.39*	Other vitreous opacities			H43.39*	Other vitreous opacities			H43.39*	Other vitreous opacities			H43.39*	Other vitreous opacities			H43.39*	Other vitreous opacities			H43.39*	Other vitreous opacities			H43.39*	Other vitreous opacities			H43.39*	Other vitreous opacities			H43.39*	Other vitreous opacities			H43.39*	Other vitreous opacities			H43.39*	Other vitreous opacities			H43.39*	Other vitreous opacities			H43.39*	Other vitreous opacities			H43.39*	Other vitreous opacities			H43.39*	Other vitreous opacities			H43.39*	Other vitreous opacities			H43.39*	Other vitreous opacities			H43.39*	Other vitreous opacities			H43.39*	Other vitreous opacities			H43.39*	Other vitreous opacities			H43.39*	Other vitreous opacities			H43.39*	Other vitreous opacities			H43.39*	Other vitreous opacities			H43.39*	Other vitreous opacities			H43.39*	Other vitreous opacities			H43.39*	Other vitreous opacities			H43.39*	Other vitreous opacities			H43.39*	Other vitreous opacities			H43.39*	Other vitreous opacities			H43.39*	Other vitreous opacities			H43.39*	Other vitreous opacities			H43.39*	Other vitreous opacities			H43.39*	Other vitreous opacities			H43.39*	Other vitreous opacities			H43.39*	Other vitreous opacities			H43.39*	Other vitreous opacities			H43.39*	Other vitreous opacities			H43.39*	Other vitreous opacities			H43.39*	Other vitreous opacities			H43.39*	Other vitreous opacities			H43.39*	Other vitreous opacities			H43.39*	Other vitreous opacities			H43.39*	Other vitreous opacities			H43.39*	Other vitreous opacities			H43.39*	Other vitreous opacities			H43.39*	Other vitreous opacities			H43.39*	Other vitreous opacities			H43.39*	Other vitreous opacities			H43.39*	Other vitreous opacities			H43.39*	Other vitreous opacities			H43.39*	Other vitreous opacities			H43.39*	Other vitreous opacities			H43.39*	Other vitreous opacities			H43.39*	Other vitreous opacities			H43.39*	Other vitreous opacities			H43.39*	Other vitreous opacities			H43.39*	Other vitreous opacities			H43.39*	Other vitreous opacities			H43.39*	Other vitreous opacities			H43.39*	Other vitreous opacities			H43.39*	Other vitreous opacities			H43.39*	Other vitreous opacities			H43.39*	Other vitreous opacities			H43.39*	Other vitreous opacities			H43.39*	Other vitreous opacities			H43.39*	Other vitreous opacities			H43.39*	Other vitreous opacities			H43.39*	Other vitreous opacities			H43.39*	Other vitreous opacities			H43.39*	Other vitreous opacities			H43.39*	Other vitreous opacities			H43.39*	Other vitreous opacities			H43.39*	Other vitreous opacities			H43.39*	Other vitreous opacities			H43.39*	Other vitreous opacities			H43.39*	Other vitreous opacities			H43.39*	Other vitreous opacities			H43.39*	Other vitreous opacities			H43.39*	Other vitreous opacities			H43.39*	Other vitreous opacities			H43.39*	Other vitreous opacities			H43.39*	Other vitreous opacities			H43.39*	Other vitreous opacities			H43.39*	Other vitreous opacities			H43.39*	Other vitreous opacities			H43.39*	Other vitreous opacities			H43.39*	Other vitreous opacities			H43.39*	Other vitreous opacities			H43.39*	Other vitreous opacities			H43.39*	Other vitreous opacities			H43.39*	Other vitreous opacities			H43.39*	Other vitreous opacities			H43.39*	Other vitreous opacities			H43.39*	Other vitreous opacities			H43.39*	Other vitreous opacities			H43.39*	Other vitreous opacities			H43.39*	Other vitreous opacities			H43.39*	Other vitreous opacities			H43.39*	Other vitreous opacities			H43.39*	Other vitreous opacities			H43.39*	Other vitreous opacities			H43.39*	Other vitreous opacities			H43.39*	Other vitreous opacities			H43.39*	Other vitreous opacities			H43.39*	Other vitreous opacities			H43.39*	Other vitreous opacities			H43.39*	Other vitreous opacities			H43.39*	Other vitreous opacities			H43.39*	Other vitreous opacities			H43.39*	Other vitreous opacities			H43.39*	Other vitreous opacities			H43.39*	Other vitreous opacities			H43.39*	Other vitreous opacities			H43.39*	Other vitreous opacities			H43.39*	Other vitreous opacities			H43.39*	Other vitreous opacities			H43.39*	Other vitreous opacities			H43.39*	Other vitreous opacities			H43.39*	Other vitreous opacities			H43.39*	Other vitreous opacities			H43.39*	Other vitreous opacities			H43.39*	Other vitreous opacities			H43.39*	Other vitreous opacities			H43.39*	Other vitreous opacities			H43.39*	Other vitreous opacities			H43.39*	Other vitreous opacities			H43.39*	Other vitreous opacities			H43.39*	Other vitreous opacities			H43.39*	Other vitreous opacities			H43.39*	Other vitreous opacities			H43.39*	Other vitreous opacities			H43.39*	Other vitreous opacities			H43.39*	Other vitreous opacities			H43.39*	Other vitreous opacities			H43.39*	Other vitreous opacities			H43.39*	Other vitreous opacities			H43.39*	Other vitreous opacities			H43.39*	Other vitreous opacities			H43.39*	Other vitreous opacities			H43.39*	Other vitreous opacities			H43.39*	Other vitreous opacities			H43.39*	Other vitreous opacities			H43.39*	Other vitreous opacities			H43.39*	Other vitreous opacities			H43.39*	Other vitreous opacities			H43.39*	Other vitreous opacities			H43.39*	Other vitreous opacities			H43.39*	Other vitreous opacities			H43.39*	Other vitreous opacities			H43.39*	Other vitreous opacities			H43.39*	Other vitreous opacities			H43.39*	Other vitreous opacities			H43.39*	Other vitreous opacities			H43.39*	Other vitreous opacities			H43.39*	Other vitreous opacities			H43.39*	Other vitreous opacities			H43.39*	Other vitreous opacities			H43.39*	Other vitreous opacities			H43.39*	Other vitreous opacities			H43.39*	Other vitreous opacities			H43.39*	Other vitreous opacities			H43.39*	Other vitreous opacities			H43.39*	Other vitreous opacities			H43.39*	Other vitreous opacities			H43.39*	Other vitreous opacities			H43.39*	Other vitreous opacities			H43.39*	Other vitreous opacities			H43.39*	Other vitreous opacities			H43.39*	Other vitreous opacities			H43.39*	Other vitreous opacities			H43.39*	Other vitreous opacities			H43.39*	Other vitreous opacities			H43.39*	Other vitreous opacities			H43.39*	Other vitreous opacities			H43.39*	Other vitreous opacities			H43.39*	Other vitreous opacities			H43.39*	Other vitreous opacities			H43.39*	Other vitreous opacities			H43.39*	Other vitreous opacities			H43.39*	Other vitreous opacities			H43.39*	Other vitreous opacities			H43.39*	Other vitreous opacities			H43.39*	Other vitreous opacities			H43.39*	Other vitreous opacities			H43.39*	Other vitreous opacities			H43.39*	Other vitreous opacities			H43.39*	Other vitreous opacities			H43.39*	Other vitreous opacities			H43.39*	Other vitreous opacities			H43.39*	Other vitreous opacities			H43.39*	Other vitreous opacities			H43.39*	Other vitreous opacities			H43.39*	Other vitreous opacities			H43.39*	Other vitreous opacities			H43.39*	Other vitreous opacities			H43.39*	Other vitreous opacities			H43.39*	Other vitreous opacities			H43.39*	Other vitreous opacities			H43.39*	Other vitreous opacities			H43.39*	Other vitreous opacities			H43.39*	Other vitreous opacities			H43.39*	Other vitreous opacities			H43.39*	Other vitreous opacities			H43.39*	Other vitreous opacities			H43.39*	Other vitreous opacities			H43.39*	Other vitreous opacities			H43.39*	Other vitreous opacities			H43.39*	Other vitreous opacities			H43.39*	Other vitreous opacities			H43.39*	Other vitreous opacities			H43.39*	Other vitreous opacities			H43.39*	Other vitreous opacities			H43.39*	Other vitreous opacities			H43.39*	Other vitreous opacities			H43.39*	Other vitreous opacities			H43.39*	Other vitreous opacities			H43.39*	Other vitreous opacities			H43.39*	Other vitreous opacities			H43.39*	Other vitreous opacities			H43.39*	Other vitreous opacities			H43.39*	Other vitreous opacities			H43.39*	Other vitreous opacities			H43.39*	Other vitreous opacities			H43.39*	Other vitreous opacities			H43.39*	Other vitreous opacities			H43.39*	Other vitreous opacities			H43.39*	Other vitreous opacities			H43.39*	Other vitreous opacities			H43.39*	Other vitreous opacities			H43.39*	Other vitreous opacities			H43.39*	Other vitreous opacities			H43.39*	Other vitreous opacities			H43.39*	Other vitreous opacities			H43.39*	Other vitreous opacities			H43.39*	Other vitreous opacities			H43.39*	Other vitreous opacities			H43.39*	Other vitreous opacities			H43.39*	Other vitreous opacities			H43.39*	Other vitreous opacities			H43.39*	Other vitreous opacities			H43.39*	Other vitreous opacities			H43.39*	Other vitreous opacities			H43.39*	Other vitreous opacities			H43.39*	Other vitreous opacities			H43.39*	Other vitreous opacities			H43.39*	Other vitreous opacities			H43.39*	Other vitreous opacities			H43.39*	Other vitreous opacities			H43.39*	Other vitreous opacities			H43.39*	Other vitreous opacities			H43.39*	Other vitreous opacities			H43.39*	Other vitreous opacities			H43.39*	Other vitreous opacities			H43.39*	Other vitreous opacities			H43.39*	Other vitreous opacities			H43.39*	Other vitreous opacities			H43.39*	Other vitreous opacities			H43.39*	Other vitreous opacities			H43.39*	Other vitreous opacities			H43.39*	Other vitreous opacities			H43.39*	Other vitreous opacities			H43.39*	Other vitreous opacities			H43.39*	Other vitreous opacities			H43.39*	Other vitreous opacities			H43.39*	Other vitreous opacities			H43.39*	Other vitreous opacities			H43.39*	Other vitreous opacities			H43.39*	Other vitreous opacities			H43.39*	Other vitreous opacities			H43.39*	Other vitreous opacities			H43.39*	Other vitreous opacities			H43.39*	Other vitreous opacities			H43.39*	Other vitreous opacities			H43.39*	Other vitreous opacities			H43.39*	Other vitreous opacities			H43.39*	Other vitreous opacities			H43.39*	Other vitreous opacities			H43.39*	Other vitreous opacities			H43.39*	Other vitreous opacities			H43.39*	Other vitreous opacities			H43.39*	Other vitreous opacities			H43.39*	Other vitreous opacities			H43.39*	Other vitreous opacities			H43.39*	Other vitreous opacities			H43.39*	Other vitreous opacities			H43.39*	Other vitreous opacities			H43.39*	Other vitreous opacities			H43.39*	Other vitreous opacities			H43.39*	Other vitreous opacities			H43.39*	Other vitreous opacities			H43.39*	Other vitreous opacities			H43.39*	Other vitreous opacities			H43.39*	Other vitreous opacities			H43.39*	Other vitreous opacities			H43.39*	Other vitreous opacities			H43.39*	Other vitreous opacities			H43.39*	Other vitreous opacities			H43.39*	Other vitreous opacities			H43.39*	Other vitreous opacities			H43.39*	Other vitreous opacities			H43.39*	Other vitreous opacities			H43.39*	Other vitreous opacities			H43.39*	Other vitreous opacities			H43.39*	Other vitreous opacities			H43.39*	Other vitreous opacities			H43.39*	Other vitreous opacities			H43.39*	Other vitreous opacities			H43.39*	Other vitreous opacities			H43.39*	Other vitreous opacities			H43.39*	Other vitreous opacities			H43.39*	Other vitreous opacities			H43.39*	Other vitreous opacities			H43.39*	Other vitreous opacities			H43.39*	Other vitreous opacities			H43.39*	Other vitreous opacities			H43.39*	Other vitreous opacities			H43.39*	Other vitreous opacities			H43.39*	Other vitreous opacities			H43.39*	Other vitreous opacities			H43.39*	Other vitreous opacities			H43.39*	Other vitreous opacities			H43.39*	Other vitreous opacities			H43.39*	Other vitreous opacities			H43.39*	Other vitreous opacities			H43.39*	Other vitreous opacities			H43.39*	Other vitreous opacities			H43.39*	Other vitreous opacities			H43.39*	Other vitreous opacities			H43.39*	Other vitreous opacities			H43.39*	Other vitreous opacities			H43.39*	Other vitreous opacities			H43.39*	Other vitreous opacities			H43.39*	Other vitreous opacities			H43.39*	Other vitreous opacities			H43.39*	Other vitreous opacities			H43.39*	Other vitreous opacities			H43.39*	Other vitreous opacities			H43.39*	Other vitreous opacities			H43.39*	Other vitreous opacities			H43.39*	Other vitreous opacities			H43.39*	Other vitreous opacities			H43.39*	Other vitreous opacities			H43.39*	Other vitreous opacities			H43.39*	Other vitreous opacities			H43.39*	Other vitreous opacities			H43.39*	Other vitreous opacities			H43.39*	Other vitreous opacities			H43.39*	Other vitreous opacities			H43.39*	Other vitreous opacities			H43.39*	Other vitreous opacities			H43.39*	Other vitreous opacities			H43.39*	Other vitreous opacities			H43.39*	Other vitreous opacities			H43.39*	Other vitreous opacities			H43.39*	Other vitreous opacities			H43.39*	Other vitreous opacities			H43.39*	Other vitreous opacities			H43.39*	Other vitreous opacities			H43.39*	Other vitreous opacities			H43.39*	Other vitreous opacities			H43.39*	Other vitreous opacities			H43.39*	Other vitreous opacities			H43.39*	Other vitreous opacities			H43.39*	Other vitreous opacities			H43.39*	Other vitreous opacities			H43.39*	Other vitreous opacities			H43.39*	Other vitreous opacities			H43.39*	Other vitreous opacities			H43.39*	Other vitreous opacities			H43.39*	Other vitreous opacities			H43.39*	Other vitreous opacities			H43.39*	Other vitreous opacities			H43.39*	Other vitreous opacities			H43.39*	Other vitreous opacities			H43.39*	Other vitreous opacities			H43.39*	Other vitreous opacities			H43.39*	Other vitreous opacities			H43.39*	Other vitreous opacities			H43.39*	Other vitreous opacities			H43.39*	Other vitreous opacities			H43.39*	Other vitreous opacities			H43.39*	Other vitreous opacities			H43.39*	Other vitreous opacities			H43.39*	Other vitreous opacities			H43.39*	Other vitreous opacities			H43.39*	Other vitreous opacities			H43.39*	Other vitreous opacities			H43.39*	Other vitreous opacities			H43.39*	Other vitreous opacities			H43.39*	Other vitreous opacities			H43.39*	Other vitreous opacities			H43.39*	Other vitreous opacities			H43.39*	Other vitreous opacities			H43.39*	Other vitreous opacities			H43.39*	Other vitreous opacities			H43.39*	Other vitreous opacities			H43.39*	Other vitreous opacities			H43.39*	Other vitreous opacities			H43.39*	Other vitreous opacities			H43.39*	Other vitreous opacities			H43.39*	Other vitreous opacities			H43.39*	Other vitreous opacities			H43.39*	Other vitreous opacities			H43.39*	Other vitreous opacities			H43.39*	Other vitreous opacities			H43.39*	Other vitreous opacities			H43.39*	Other vitreous opacities			H43.39*	Other vitreous opacities			H43.39*	Other vitreous opacities			H43.39*	Other vitreous opacities			H43.39*	Other vitreous opacities			H43.39*	Other vitreous opacities			H43.39*	Other vitreous opacities			H43.39*	Other vitreous opacities			H43.39*	Other vitreous opacities			H43.39*	Other vitreous opacities			H43.39*	Other vitreous opacities			H43.39*	Other vitreous opacities			H43.39*	Other vitreous opacities			H43.39*	Other vitreous opacities			H43.39*	Other vitreous opacities			H43.39*	Other vitreous opacities			H43.39*	Other vitreous opacities			H43.39*	Other vitreous opacities			H43.39*	Other vitreous opacities			H43.39*	Other vitreous opacities			H43.39*	Other vitreous opacities			H43.39*	Other vitreous opacities			H43.39*	Other vitreous opacities			H43.39*	Other vitreous opacities			H43.39*	Other vitreous opacities			H43.39*	Other vitreous opacities			H43.39*	Other vitreous opacities			H43.39*	Other vitreous opacities			H43.39*	Other vitreous opacities			H43.39*	Other vitreous opacities			H43.39*	Other vitreous opacities			H43.39*	Other vitreous opacities			H43.39*	Other vitreous opacities			H43.39*	Other vitreous opacities			H43.39*	Other vitreous opacities			H43.39*	Other vitreous opacities			H43.39*	Other vitreous opacities			H43.39*	Other vitreous opacities			H43.39*	Other vitreous opacities			H43.39*	Other vitreous opacities			H43.39*	Other vitreous opacities			H43.39*	Other vitreous opacities			H43.39*	Other vitreous opacities			H43.39*	Other vitreous opacities			H43.39*	Other vitreous opacities			H43.39*	Other vitreous opacities			H43.39*	Other vitreous opacities			H43.39*	Other vitreous opacities			H43.39*	Other vitreous opacities			H43.39*	Other vitreous opacities			H43.39*	Other vitreous opacities			H43.39*	Other vitreous opacities			H43.39*	Other vitreous opacities			H43.39*	Other vitreous opacities			H43.39*	Other vitreous opacities			H43.39*	Other vitreous opacities			H43.39*	Other vitreous opacities			H43.39*	Other vitreous opacities			H43.39*	Other vitreous opacities			H43.39*	Other vitreous opacities			H43.39*	Other vitreous opacities			H43.39*	Other vitreous opacities			H43.39*	Other vitreous opacities			H43.39*	Other vitreous opacities			H43.39*	Other vitreous opacities			H43.39*	Other vitreous opacities			H43.39*	Other vitreous opacities			H43.39*	Other vitreous opacities			H43.39*	Other vitreous opacities			H43.39*	Other vitreous opacities			H43.39*	Other vitreous opacities			H43.39*	Other vitreous opacities			H43.39*	Other vitreous opacities			H43.39*	Other vitreous opacities			H43.39*	Other vitreous opacities			H43.39*	Other vitreous opacities			H43.39*	Other vitreous opacities			H43.39*	Other vitreous opacities			H43.39*	Other vitreous opacities			H43.39*	Other vitreous opacities			H43.39*	Other vitreous opacities			H43.39*	Other vitreous opacities			H43.39*	Other vitreous opacities			H43.39*	Other vitreous opacities			H43.39*	Other vitreous opacities			H43.39*	Other vitreous opacities			H43.39*	Other vitreous opacities			H43.39*	Other vitreous opacities			H43.39*	Other vitreous opacities			H43.39*	Other vitreous opacities			H43.39*	Other vitreous opacities			H43.39*	Other vitreous opacities			H43.39*	Other vitreous opacities			H43.39*	Other vitreous opacities			H43.39*	Other vitreous opacities			H43.39*	Other vitreous opacities			H43.39*	Other vitreous opacities			H43.39*	Other vitreous opacities			H43.39*	Other vitreous opacities			H43.39*	Other vitreous opacities			H43.39*	Other vitreous opacities			H43.39*	Other vitreous opacities			H43.39*	Other vitreous opacities			H43.39*	Other vitreous opacities			H43.39*	Other vitreous opacities			H43.39*	Other vitreous opacities			H43.39*	Other vitreous opacities			H43.39*	Other vitreous opacities			H43.39*	Other vitreous opacities			H43.39*	Other vitreous opacities			H43.39*	Other vitreous opacities			H43.39*	Other vitreous opacities			H43.39*	Other vitreous opacities			H43.39*	Other vitreous opacities			H43.39*	Other vitreous opacities			H43.39*	Other vitreous opacities			H43.39*	Other vitreous opacities			H43.39*	Other vitreous opacities			H43.39*	Other vitreous opacities			H43.39*	Other vitreous opacities			H43.39*	Other vitreous opacities			H43.39*	Other vitreous opacities			H43.39*	Other vitreous opacities			H43.39*	Other vitreous opacities			H43.39*	Other vitreous opacities			H43.39*	Other vitreous opacities			H43.39*	Other vitreous opacities			H43.39*	Other vitreous opacities			H43.39*	Other vitreous opacities			H43.39*	Other vitreous opacities			H43.39*	Other vitreous opacities			H43.39*	Other vitreous opacities			H43.39*	Other vitreous opacities			H43.39*	Other vitreous opacities			H43.39*	Other vitreous opacities			H43.39*	Other vitreous opacities			H43.39*	Other vitreous opacities			H43.39*	Other vitreous opacities			H43.39*	Other vitreous opacities			H43.39*	Other vitreous opacities			H43.39*	Other vitreous opacities			H43.39*	Other vitreous opacities			H43.39*	Other vitreous opacities			H43.39*	Other vitreous opacities			H43.39*	Other vitreous opacities			H43.39*	Other vitreous opacities			H43.39*	Other vitreous opacities			H43.39*	Other vitreous opacities			H43.39*	Other vitreous opacities			H43.39*	Other vitreous opacities			H43.39*	Other vitreous opacities			H43.39*	Other vitreous opacities			H43.39*	Other vitreous opacities			H43.39*	Other vitreous opacities			H43.39*	Other vitreous opacities			H43.39*	Other vitreous opacities			H43.39*	Other vitreous opacities			H43.39*	Other vitreous opacities			H43.39*	Other vitreous opacities			H43.39*	Other vitreous opacities			H43.39*	Other vitreous opacities			H43.39*	Other vitreous opacities			H43.39*	Other vitreous opacities			H43.39*	Other vitreous opacities			H43.39*	Other vitreous opacities			H43.39*	Other vitreous opacities			H43.39*	Other vitreous opacities			H43.39*	Other vitreous opacities			H43.39*	Other vitreous opacities			H43.39*	Other vitreous opacities			H43.39*	Other vitreous opacities			H43.39*	Other vitreous opacities			H43.39*	Other vitreous opacities			H43.39*	Other vitreous opacities			H43.39*	Other vitreous opacities			H43.39*	Other vitreous opacities			H43.39*	Other vitreous opacities			H43.39*	Other vitreous opacities			H43.39*	Other vitreous opacities			H43.39*	Other vitreous opacities			H43.39*	Other vitreous opacities			H43.39*	Other vitreous opacities			H43.39*	Other vitreous opacities			H43.39*	Other vitreous opacities			H43.39*	Other vitreous opacities			H43.39*	Other vitreous opacities			H43.39*	Other vitreous opacities			H43.39*	Other vitreous opacities			H43.39*	Other vitreous opacities			H43.39*	Other vitreous opacities			H43.39*	Other vitreous opacities			H43.39*	Other vitreous opacities			H43.39*	Other vitreous opacities			H43.39*	Other vitreous opacities			H43.39*	Other vitreous opacities			H43.39*	Other vitreous opacities			H43.39*	Other vitreous opacities			H43.39*	Other vitreous opacities			H43.39*	Other vitreous opacities			H43.39*	Other vitreous opacities			H43.39*	Other vitreous opacities			H43.39*	Other vitreous opacities			H43.39*	Other vitreous opacities			H43.39*	Other vitreous opacities			H43.39*	Other vitreous opacities			H43.39*	Other vitreous opacities			H43.39*	Other vitreous opacities			H43.39*	Other vitreous opacities			H43.39*	Other vitreous opacities			H43.39*	Other vitreous opacities			H43.39*	Other vitreous opacities			H43.39*	Other vitreous opacities			H43.39*	Other vitreous opacities			H43.39*	Other vitreous opacities			H43.39*	Other vitreous opacities			H43.39*	Other vitreous opacities			H43.39*	Other vitreous opacities			H43.39*	Other vitreous opacities			H43.39*	Other vitreous opacities			H43.39*	Other vitreous opacities			H43.39*	Other vitreous opacities			H43.39*	Other vitreous opacities			H43.39*	Other vitreous opacities			H43.39*	Other vitreous opacities			H43.39*	Other vitreous opacities			H43.39*	Other vitreous opacities			H43.39*	Other vitreous opacities			H43.39*	Other vitreous opacities			H43.39*	Other vitreous opacities			H43.39*	Other vitreous opacities			H43.39*	Other vitreous opacities			H43.39*	Other vitreous opacities			H43.39*	Other vitreous opacities			H43.39*	Other vitreous opacities			H43.39*	Other vitreous opacities			H43.39*	Other vitreous opacities			H43.39*	Other vitreous opacities			H43.39*	Other vitreous opacities			H43.39*	Other vitreous opacities			H43.39*	Other vitreous opacities			H43.39*	Other vitreous opacities			H43.39*	Other vitreous opacities			H43.39*	Other vitreous opacities			H43.39*	Other vitreous opacities			H43.39*	Other vitreous opacities			H43.39*	Other vitreous opacities			H43.39*	Other vitreous opacities			H43.39*	Other vitreous opacities			H43.39*	Other vitreous opacities			H43.39*	Other vitreous opacities			H43.39*	Other vitreous opacities			H43.39*	Other vitreous opacities			H43.39*	Other vitreous opacities			H43.39*	Other vitreous opacities			H43.39*	Other vitreous opacities			H43.39*	Other vitreous opacities			H43.39*	Other vitreous opacities			H43.39*	Other vitreous opacities			H43.39*	Other vitreous opacities			H43.39*	Other vitreous opacities			H43.39*	Other vitreous opacities			H43.39*	Other vitreous opacities			H43.39*	Other vitreous opacities			H43.39*	Other vitreous opacities			H43.39*	Other vitreous opacities			H43.39*	Other vitreous opacities			H43.39*	Other vitreous opacities			H43.39*	Other vitreous opacities			H43.39*	Other vitreous opacities			H43.39*	Other vitreous opacities			H43.39*	Other vitreous opacities			H43.39*	Other vitreous opacities			H43.39*	Other vitreous opacities			H43.39*	Other vitreous opacities			H43.39*	Other vitreous opacities			H43.39*	Other vitreous opacities			H43.39*	Other vitreous opacities			H43.39*	Other vitreous opacities			H43.39*	Other vitreous opacities			H43.39*	Other vitreous opacities			H43.39*	Other vitreous opacities			H43.39*	Other vitreous opacities			H43.39*	Other vitreous opacities			H43.39*	Other vitreous opacities			H43.39*	Other vitreous opacities			H43.39*	Other vitreous opacities			H43.39*	Other vitreous opacities			H43.39*	Other vitreous opacities			H43.39*	Other vitreous opacities			H43.39*	Other vitreous opacities			H43.39*	Other vitreous opacities			H43.39*	Other vitreous opacities			H43.39*	Other vitreous opacities			H43.39*	Other vitreous opacities			H43.39*	Other vitreous opacities			H43.39*	Other vitreous opacities			H43.39*	Other vitreous opacities			H43.39*	Other vitreous opacities			H43.39*	Other vitreous opacities			H43.39*	Other vitreous opacities			H43.39*	Other vitreous opacities			H43.39*	Other vitreous opacities			H43.39*	Other vitreous opacities			H43.39*	Other vitreous opacities			H43.39*	Other vitreous opacities			H43.39*	Other vitreous opacities			H43.39*	Other vitreous opacities			H43.39*	Other vitreous opacities			H43.39*	Other vitreous opacities			H43.39*	Other vitreous opacities			H43.39*	Other vitreous opacities			H43.39*	Other vitreous opacities			H43.39*	Other vitreous opacities			H43.39*	Other vitreous opacities			H43.39*	Other vitreous opacities			H43.39*	Other vitreous opacities			H43.39*	Other vitreous opacities			H43.39*	Other vitreous opacities			H43.39*	Other vitreous opacities			H43.39*	Other vitreous opacities			H43.39*	Other vitreous opacities			H43.39*	Other vitreous opacities			H43.39*	Other vitreous opacities			H43.39*	Other vitreous opacities			H43.39*	Other vitreous opacities			H43.39*	Other vitreous opacities			H43.39*	Other vitreous opacities			H43.39*	Other vitreous opacities			H43.39*	Other vitreous opacities			H43.39*	Other vitreous opacities			H43.39*	Other vitreous opacities			H43.39*	Other vitreous opacities			H43.39*	Other vitreous opacities			H43.39*	Other vitreous opacities			H43.39*	Other vitreous opacities			H43.39*	Other vitreous opacities			H43.39*	Other vitreous opacities			H43.39*	Other vitreous opacities			H43.39*	Other vitreous opacities			H43.39*	Other vitreous opacities			H43.39*	Other vitreous opacities			H43.39*	Other vitreous opacities			H43.39*	Other vitreous opacities			H43.39*	Other vitreous opacities			H43.39*	Other vitreous opacities			H43.39*	Other vitreous opacities			H43.39*	Other vitreous opacities			H43.39*	Other vitreous opacities			H43.39*	Other vitreous opacities			H43.39*	Other vitreous opacities			H43.39*	Other vitreous opacities			H43.39*	Other vitreous opacities			H43.39*	Other vitreous opacities			H43.39*	Other vitreous opacities			H43.39*	Other vitreous opacities			H43.39*	Other vitreous opacities			H43.39*	Other vitreous opacities			H43.39*	Other vitreous opacities			H43.39*	Other vitreous opacities			H43.39*	Other vitreous opacities			H43.39*	Other vitreous opacities			H43.39*	Other vitreous opacities			H43.39*	Other vitreous opacities			H43.39*	Other vitreous opacities			H43.39*	Other vitreous opacities			H43.39*	Other vitreous opacities			H43.39*	Other vitreous opacities			H43.39*	Other vitreous opacities			H43.39*	Other vitreous opacities			H43.39*	Other vitreous opacities			H43.39*	Other vitreous opacities			H43.39*	Other vitreous opacities			H43.39*	Other vitreous opacities			H43.39*	Other vitreous opacities			H43.39*	Other vitreous opacities			H43.39*	Other vitreous opacities			H43.39*	Other vitreous opacities			H43.39*	Other vitreous opacities			H43.39*	Other vitreous opacities			H43.39*	Other vitreous opacities			H43.39*	Other vitreous opacities			H43.39*	Other vitreous opacities			H43.39*	Other vitreous opacities			H43.39*	Other vitreous opacities			H43.39*	Other vitreous opacities			H43.39*	Other vitreous opacities			H43.39*	Other vitreous opacities			H43.39*	Other vitreous opacities			H43.39*	Other vitreous opacities			H43.39*	Other vitreous opacities			H43.39*	Other vitreous opacities			H43.39*	Other vitreous opacities			H43.39*	Other vitreous opacities			H43.39*	Other vitreous opacities			H43.39*	Other vitreous opacities			H43.39*	Other vitreous opacities			H43.39*	Other vitreous opacities			H43.39*	Other vitreous opacities			H43.39*	Other vitreous opacities			H43.39*	Other vitreous opacities			H43.39*	Other vitreous opacities			H43.39*	Other vitreous opacities			H43.39*	Other vitreous opacities			H43.39*	Other vitreous opacities			H43.39*	Other vitreous opacities			H43.39*	Other vitreous opacities			H43.39*	Other vitreous opacities			H43.39*	Other vitreous opacities			H43.39*	Other vitreous opacities			H43.39*	Other vitreous opacities			H43.39*	Other vitreous opacities			H43.39*	Other vitreous opacities			H43.39*	Other vitreous opacities			H43.39*	Other vitreous opacities			H43.39*	Other vitreous opacities			H43.39*	Other vitreous opacities			H43.39*	Other vitreous opacities			H43.39*	Other vitreous opacities			H43.39*	Other vitreous opacities			H43.39*	Other vitreous opacities			H43.39*	Other vitreous opacities			H43.39*	Other vitreous opacities			H43.39*	Other vitreous opacities			H43.39*	Other vitreous opacities			H43.39*	Other vitreous opacities			H43.39*	Other vitreous opacities			H43.39*	Other vitreous opacities			H43.39*	Other vitreous opacities			H43.39*	Other vitreous opacities			H43.39*	Other vitreous opacities			H43.39*	Other vitreous opacities			H43.39*	Other vitreous opacities			H43.39*	Other vitreous opacities			H43.39*	Other vitreous opacities			H43.39*	Other vitreous opacities			H43.39*	Other vitreous opacities			H43.39*	Other vitreous opacities			H43.39*	Other vitreous opacities			H43.39*	Other vitreous opacities			H43.39*	Other vitreous opacities			H43.39*	Other vitreous opacities			H43.39*	Other vitreous opacities			H43.39*	Other vitreous opacities			H43.39*	Other vitreous opacities			H43.39*	Other vitreous opacities			H43.39*	Other vitreous opacities			H43.39*	Other vitreous opacities			H43.39*	Other vitreous opacities			H43.39*	Other vitreous opacities			H43.39*	Other vitreous opacities			H43.39*	Other vitreous opacities			H43.39*	Other vitreous opacities			H43.39*	Other vitreous opacities			H43.39*	Other vitreous opacities			H43.39*	Other vitreous opacities			H43.39*	Other vitreous opacities			H43.39*	Other vitreous opacities			H43.39*	Other vitreous opacities			H43.39*	Other vitreous opacities			H43.39*	Other vitreous opacities			H43.39*	Other vitreous opacities			H43.39*	Other vitreous opacities			H43.39*	Other vitreous opacities			H43.39*	Other vitreous opacities			H43.39*	Other vitreous opacities			H43.39*	Other vitreous opacities			H43.39*	Other vitreous opacities			H43.39*	Other vitreous opacities			H43.39*	Other vitreous opacities			H43.39*	Other vitreous opacities			H43.39*	Other vitreous opacities			H43.39*	Other vitreous opacities			H43.39*	Other vitreous opacities			H43.39*	Other vitreous opacities			H43.39*	Other vitreous opacities			H43.39*	Other vitreous opacities			H43.39*	Other vitreous opacities			H43.39*	Other vitreous opacities			H43.39*	Other vitreous opacities			H43.39*	Other vitreous opacities			H43.39*	Other vitreous opacities			H43.39*	Other vitreous opacities			H43.39*	Other vitreous opacities			H43.39*	Other vitreous opacities			H43.39*	Other vitreous opacities			H43.39*	Other vitreous opacities			H43.39*	Other vitreous opacities			H43.39*	Other vitreous opacities			H43.39*	Other vitreous opacities			H43.39*	Other vitreous opacities			H43.39*	Other vitreous opacities			H43.39*	Other vitreous opacities			H43.39*	Other vitreous opacities			H43.39*	Other vitreous opacities			H43.39*	Other vitreous opacities			H43.39*	Other vitreous opacities			H43.39*	Other vitreous opacities			H43.39*	Other vitreous opacities			H43.39*	Other vitreous opacities			H43.39*	Other vitreous opacities			H43.39*	Other vitreous opacities			H43.39*	Other vitreous opacities			H43.39*	Other vitreous opacities			H43.39*	Other vitreous opacities			H43.39*	Other vitreous opacities			H43.39*	Other vitreous opacities			H43.39*	Other vitreous opacities			H43.39*	Other vitreous opacities			H43.39*	Other vitreous opacities			H43.39*	Other vitreous opacities			H43.39*	Other vitreous opacities			H43.39*	Other vitreous opacities			H43.39*	Other vitreous opacities			H43.39*	Other vitreous opacities			H43.39*	Other vitreous opacities			H43.39*	Other vitreous opacities			H43.39*	Other vitreous opacities			H43.39*	Other vitreous opacities			H43.39*	Other vitreous opacities			H43.39*	Other vitreous opacities			H43.39*	Other vitreous opacities			H43.39*	Other vitreous opacities			H43.39*	Other vitreous opacities			H43.39*	Other vitreous opacities			H43.39*	Other vitreous opacities			H43.39*	Other vitreous opacities			H43.39*	Other vitreous opacities			H43.39*	Other vitreous opacities			H43.39*	Other vitreous opacities			H43.39*	Other vitreous opacities			H43.39*	Other vitreous opacities			H43.39*	Other vitreous opacities			H43.39*	Other vitreous opacities			H43.39*	Other vitreous opacities			H43.39*	Other vitreous opacities			H43.39*	Other vitreous opacities			H43.39*	Other vitreous opacities			H43.39*	Other vitreous opacities			H43.39*	Other vitreous opacities			H43.39*	Other vitreous opacities			H43.39*	Other vitreous opacities			H43.39*	Other vitreous opacities			H43.39*	Other vitreous opacities			H43.39*	Other vitreous opacities			H43.39*	Other vitreous opacities			H43.39*	Other vitreous opacities			H43.39*	Other vitreous opacities			H43.39*	Other vitreous opacities			H43.39*	Other vitreous opacities			H43.39*	Other vitreous opacities			H43.39*	Other vitreous opacities			H43.39*	Other vitreous opacities			H43.39*	Other vitreous opacities			H43.39*	Other vitreous opacities			H43.39*	Other vitreous opacities			H43.39*	Other vitreous opacities			H43.39*	Other vitreous opacities			H43.39*	Other vitreous opacities			H43.39*	Other vitreous opacities			H43.39*	Other vitreous opacities			H43.39*	Other vitreous opacities			H43.39*	Other vitreous opacities			H43.39*	Other vitreous opacities			H43.39*	Other vitreous opacities			H43.39*	Other vitreous opacities			H43.39*	Other vitreous opacities			H43.39*	Other vitreous opacities			H43.39*	Other vitreous opacities			H43.39*	Other vitreous opacities			H43.39*	Other vitreous opacities			H43.39*	Other vitreous opacities			H43.39*	Other vitreous opacities			H43.39*	Other vitreous opacities			H43.39*	Other vitreous opacities			H43.39*	Other vitreous opacities			H43.39*	Other vitreous opacities			H43.39*	Other vitreous opacities			H43.39*	Other vitreous opacities			H43.39*	Other vitreous opacities			H43.39*	Other vitreous opacities			H43.39*	Other vitreous opacities			H43.39*	Other vitreous opacities			H43.39*	Other vitreous opacities			H43.39*	Other vitreous opacities			H43.39*	Other vitreous opacities			H43.39*	Other vitreous opacities			H43.39*	Other vitreous opacities			H43.39*	Other vitreous opacities			H43.39*	Other vitreous opacities			H43.39*	Other vitreous opacities			H43.39*	Other vitreous opacities			H43.39*	Other vitreous opacities			H43.39*	Other vitreous opacities			H43.39*	Other vitreous opacities			H43.39*	Other vitreous opacities			H43.39*	Other vitreous opacities			H43.39*	Other vitreous opacities			H43.39*	Other vitreous opacities			H43.39*	Other vitreous opacities			H43.39*	Other vitreous opacities			H43.39*	Other vitreous opacities			H43.39*	Other vitreous opacities			H43.39*	Other vitreous opacities			H43.39*	Other vitreous opacities			H43.39*	Other vitreous opacities			H43.39*	Other vitreous opacities			H43.39*	Other vitreous opacities			H43.39*	Other vitreous opacities			H43.39*	Other vitreous opacities			H43.39*	Other vitreous opacities			H43.39*	Other vitreous opacities			H43.39*	Other vitreous opacities			H43.39*	Other vitreous opacities			H43.39*	Other vitreous opacities			H43.39*	Other vitreous opacities			H43.39*	Other vitreous opacities			H43.39*	Other vitreous opacities			H43.39*	Other vitreous opacities			H43.39*	Other vitreous opacities			H43.39*	Other vitreous opacities			H43.39*	Other vitreous opacities			H43.39*	Other vitreous opacities			H43.39*	Other vitreous opacities			H43.39*	Other vitreous opacities			H43.39*	Other vitreous opacities			H43.39*	Other vitreous opacities			H43.39*	Other vitreous opacities			H43.39*	Other vitreous opacities			H43.39*	Other vitreous opacities			H43.39*	Other vitreous opacities			H43.39*	Other vitreous opacities			H43.39*	Other vitreous opacities			H43.39*	Other vitreous opacities			H43.39*	Other vitreous opacities			H43.39*	Other vitreous opacities			H43.39*	Other vitreous opacities			H43.39*	Other vitreous opacities			H43.39*	Other vitreous opacities			H43.39*	Other vitreous opacities			H43.39*	Other vitreous opacities			H43.39*	Other vitreous opacities			H43.39*	Other vitreous opacities			H43.39*	Other vitreous opacities			H43.39*	Other vitreous opacities			H43.39*	Other vitreous opacities			H43.39*	Other vitreous opacities			H43.39*	Other vitreous opacities			H43.39*	Other vitreous opacities			H43.39*	Other vitreous opacities			H43.39*	Other vitreous opacities			H43.39*	Other vitreous opacities			H43.39*	Other vitreous opacities			H43.39*	Other vitreous opacities			H43.39*	Other vitreous opacities			H43.39*	Other vitreous opacities			H43.39*	Other vitreous opacities			H43.39*	Other vitreous opacities			H43.39*	Other vitreous opacities			H43.39*	Other vitreous opacities			H43.39*	Other vitreous opacities			H43.39*	Other vitreous opacities			H43.39*	Other vitreous opacities			H43.39*	Other vitreous opacities			H43.39*	Other vitreous opacities			H43.39*	Other vitreous opacities			H43.39*	Other vitreous opacities			H43.39*	Other vitreous opacities			H43.39*	Other vitreous opacities			H43.39*	Other vitreous opacities			H43.39*	Other vitreous opacities			H43.39*	Other vitreous opacities			H43.39*	Other vitreous opacities			H43.39*	Other vitreous opacities			H43.39*	Other vitreous opacities			H43.39*	Other vitreous opacities			H43.39*	Other vitreous opacities			H43.39*	Other vitreous opacities			H43.39*	Other vitreous opacities			H43.39*	Other vitreous opacities			H43.39*	Other vitreous opacities			H43.39*	Other vitreous opacities			H43.39*	Other vitreous opacities			H43.39*	Other vitreous opacities			H43.39*	Other vitreous opacities			H43.39*	Other vitreous opacities			H43.39*	Other vitreous opacities			H43.39*	Other vitreous opacities			H43.39*	Other vitreous opacities			H43.39*	Other vitreous opacities			H43.39*	Other vitreous opacities			H43.39*	Other vitreous opacities			H43.39*	Other vitreous opacities			H43.39*	Other vitreous opacities			H43.39*	Other vitreous opacities			H43.39*	Other vitreous opacities			H43.39*	Other vitreous opacities			H43.39*	Other vitreous opacities			H43.39*	Other vitreous opacities			H43.39*	Other vitreous opacities			H43.39*	Other vitreous opacities			H43.39*	Other vitreous opacities			H43.39*	Other vitreous opacities			H43.39*	Other vitreous opacities			H43.39*	Other vitreous opacities			H43.39*	Other vitreous opacities			H43.39*	Other vitreous opacities			H43.39*	Other vitreous opacities			H43.39*	Other vitreous opacities			H43.39*	Other vitreous opacities			H43.39*	Other vitreous opacities			H43.39*	Other vitreous opacities			H43.39*	Other vitreous opacities			H43.39*	Other vitreous opacities			H43.39*	Other vitreous opacities			H43.39*	Other vitreous opacities			H43.39*	Other vitreous opacities			H43.39*	Other vitreous opacities			H43.39*	Other vitreous opacities			H43.39*	Other vitreous opacities			H43.39*	Other vitreous opacities			H43.39*	Other vitreous opacities			H43.39*	Other vitreous opacities			H43.39*	Other vitreous opacities			H43.39*	Other vitreous opacities			H43.39*	Other vitreous opacities			H43.39*	Other vitreous opacities			H43.39*	Other vitreous opacities			H43.39*	Other vitreous opacities			H43.39*	Other vitreous opacities			H43.39*	Other vitreous opacities			H43.39*	Other vitreous opacities			H43.39*	Other vitreous opacities			H43.39*	Other vitreous opacities			H43.39*	Other vitreous opacities			H43.39*	Other vitreous opacities			H43.39*	Other vitreous opacities			H43.39*	Other vitreous opacities			H43.39*	Other vitreous opacities			H43.39*	Other vitreous opacities			H43.39*	Other vitreous opacities			H43.39*	Other vitreous opacities			H43.39*	Other vitreous opacities			H43.39*	Other vitreous opacities			H43.39*	Other vitreous opacities			H43.39*	Other vitreous opacities			H43.39*	Other vitreous opacities			H43.39*	Other vitreous opacities			H43.39*	Other vitreous opacities			H43.39*	Other vitreous opacities			H43.39*	Other vitreous opacities			H43.39*	Other vitreous opacities			H43.39*	Other vitreous opacities			H43.39*	Other vitreous opacities			H43.39*	Other vitreous opacities			H43.39*	Other vitreous opacities			H43.39*	Other vitreous opacities			H43.39*	Other vitreous opacities			H43.39*	Other vitreous opacities			H43.39*	Other vitreous opacities			H43.39*	Other vitreous opacities			H43.39*	Other vitreous opacities			H43.39*	Other vitreous opacities			H43.39*	Other vitreous opacities			H43.39*	Other vitreous opacities			H43.39*	Other vitreous opacities			H43.39*	Other vitreous opacities			H43.39*	Other vitreous opacities			H43.39*	Other vitreous opacities			H43.39*	Other vitreous opacities			H43.39*	Other vitreous opacities			H43.39*	Other vitreous opacities			H43.39*	Other vitreous opacities			H43.39*	Other vitreous opacities			H43.39*	Other vitreous opacities			H43.39*	Other vitreous opacities			H43.39*	Other vitreous opacities			H43.39*	Other vitreous opacities			H43.39*	Other vitreous opacities			H43.39*	Other vitreous opacities			H43.39*	Other vitreous opacities			H43.39*	Other vitreous opacities			H43.39*	Other vitreous opacities			H43.39*	Other vitreous opacities			H43.39*	Other vitreous opacities			H43.39*	Other vitreous opacities			H43.39*	Other vitreous opacities			H43.39*	Other vitreous opacities			H43.39*	Other vitreous opacities			H43.39*	Other vitreous opacities			H43.39*	Other vitreous opacities			H43.39*	Other vitreous opacities			H43.39*	Other vitreous opacities			H43.39*	Other vitreous opacities			H43.39*	Other vitreous opacities			H43.39*	Other vitreous opacities			H43.39*	Other vitreous opacities			H43.39*	Other vitreous opacities			H43.39*	Other vitreous opacities			H43.39*	Other vitreous opacities			H43.39*	Other vitreous opacities			H43.39*	Other vitreous opacities			H43.39*	Other vitreous opacities			H43.39*	Other vitreous opacities			H43.39*	Other vitreous opacities			H43.39*	Other vitreous opacities			H43.39*	Other vitreous opacities			H43.39*	Other vitreous opacities			H43.39*	Other vitreous opacities			H43.39*	Other vitreous opacities			H43.39*	Other vitreous opacities			H43.39*	Other vitreous opacities			H43.39*	Other vitreous opacities			H43.39*	Other vitreous opacities			H43.39*	Other vitreous opacities			H43.39*	Other vitreous opacities			H43.39*	Other vitreous opacities			H43.39*	Other vitreous opacities			H43.39*	Other vitreous opacities			H43.39*	Other vitreous opacities			H43.39*	Other vitreous opacities			H43.39*	Other vitreous opacities			H43.39*	Other vitreous opacities			H43.39*	Other vitreous opacities			H43.39*	Other vitreous opacities			H43.39*	Other vitreous opacities			H43.39*	Other vitreous opacities			H43.39*	Other vitreous opacities			H43.39*	Other vitreous opacities			H43.39*	Other vitreous opacities			H43.39*	Other vitreous opacities			H43.39*	Other vitreous opacities			H43.39*	Other vitreous opacities			H43.39*	Other vitreous opacities			H43.39*	Other vitreous opacities			H43.39*	Other vitreous opacities			H43.39*	Other vitreous opacities			H43.39*	Other vitreous opacities			H43.39*	Other vitreous opacities			H43.39*	Other vitreous opacities			H43.39*	Other vitreous opacities			H43.39*	Other vitreous opacities			H43.39*	Other vitreous opacities			H43.39*	Other vitreous opacities			H43.39*	Other vitreous opacities			H43.39*	Other vitreous opacities			H43.39*	Other vitreous opacities			H43.39*	Other vitreous opacities			H43.39*	Other vitreous opacities			H43.39*	Other vitreous opacities			H43.39*	Other vitreous opacities			H43.39*	Other vitreous opacities			H43.39*	Other vitreous opacities			H43.39*	Other vitreous opacities			H43.39*	Other vitreous opacities			H43.39*	Other vitreous opacities			H43.39*	Other vitreous opacities			H43.39*	Other vitreous opacities			H43.39*	Other vitreous opacities			H43.39*	Other vitreous opacities			H43.39*	Other vitreous opacities			H43.39*	Other vitreous opacities			H43.39*	Other vitreous opacities			H43.39*	Other vitreous opacities			H43.39*	Other vitreous opacities			H43.39*	Other vitreous opacities			H43.39*	Other vitreous opacities			H43.39*	Other vitreous opacities			H43.39*	Other vitreous opacities			H43.39*	Other vitreous opacities			H43.39*	Other vitreous opacities			H43.39*	Other vitreous opacities			H43.39*	Other vitreous opacities			H43.39*	Other vitreous opacities			H43.39*	Other vitreous opacities			H43.39*	Other vitreous opacities			H43.39*	Other vitreous opacities			H43.39*	Other vitreous opacities			H43.39*	Other vitreous opacities			H43.39*	Other vitreous opacities			H43.39*	Other vitreous opacities			H43.39*	Other vitreous opacities			H43.39*	Other vitreous opacities			H43.39*	Other vitreous opacities			H43.39*	Other vitreous opacities			H43.39*	Other vitreous opacities			H43.39*	Other vitreous opacities			H43.39*	Other vitreous opacities			H43.39*	Other vitreous opacities			H43.39*	Other vitreous opacities			H43.39*	Other vitreous opacities			H43.39*	Other vitreous opacities			H43.39*	Other vitreous opacities			H43.39*	Other vitreous opacities			H43.39*	Other vitreous opacities			H43.39*	Other vitreous opacities			H43.39*	Other vitreous opacities			H43.39*	Other vitreous opacities			H43.39*	Other vitreous opacities			H43.39*	Other vitreous opacities			H43.39*	Other vitreous opacities			H43.39*	Other vitreous opacities			H43.39*	Other vitreous opacities			H43.39*	Other vitreous opacities			H43.39*	Other vitreous opacities			H43.39*	Other vitreous opacities			H43.39*	Other vitreous opacities			H43.39*	Other vitreous opacities			H43.39*	Other vitreous opacities			H43.39*	Other vitreous opacities			H43.39*	Other vitreous opacities			H43.39*	Other vitreous opacities			H43.39*	Other vitreous opacities			H43.39*	Other vitreous opacities			H43.39*	Other vitreous opacities			H43.39*	Other vitreous opacities			H43.39*	Other vitreous opacities			H43.39*	Other vitreous opacities			H43.39*	Other vitreous opacities			H43.39*	Other vitreous opacities			H43.39*	Other vitreous opacities			H43.39*	Other vitreous opacities			H43.39*	Other vitreous opacities			H43.39*	Other vitreous opacities			H43.39*	Other vitreous opacities			H43.39*	Other vitreous opacities			H43.39*	Other vitreous opacities			H43.39*	Other vitreous opacities			H43.39*	Other vitreous opacities			H43.39*	Other vitreous opacities			H43.39*	Other vitreous opacities			H43.39*	Other vitreous opacities			H43.39*	Other vitreous opacities			H43.39*	Other vitreous opacities			H43.39*	Other vitreous opacities			H43.39*	Other vitreous opacities			H43.39*	Other vitreous opacities			H43.39*	Other vitreous opacities			H43.39*	Other vitreous opacities			H43.39*	Other vitreous opacities			H43.39*	Other vitreous opacities			H43.39*	Other vitreous opacities			H43.39*	Other vitreous opacities			H43.39*	Other vitreous opacities			H43.39*	Other vitreous opacities			H43.39*	Other vitreous opacities			H43.39*	Other vitreous opacities			H43.39*	Other vitreous opacities			H43.39*	Other vitreous opacities			H43.39*	Other vitreous opacities			H43.39*	Other vitreous opacities			H43.39*	Other vitreous opacities			H43.39*	Other vitreous opacities			H43.39*	Other vitreous opacities			H43.39*	Other vitreous opacities			H43.39*	Other vitreous opacities			H43.39*	Other vitreous opacities			H43.39*	Other vitreous opacities			H43.39*	Other vitreous opacities			H43.39*	Other vitreous opacities			H43.39*	Other vitreous opacities			H43.39*	Other vitreous opacities			H43.39*	Other vitreous opacities			H43.39*	Other vitreous opacities			H43.39*	Other vitreous opacities			H43.39*	Other vitreous opacities			H43.39*	Other vitreous opacities			H43.39*	Other vitreous opacities			H43.39*	Other vitreous opacities			H43.39*	Other vitreous opacities			H43.39*	Other vitreous opacities			H43.39*	Other vitreous opacities			H43.39*	Other vitreous opacities			H43.39*	Other vitreous opacities			H43.39*	Other vitreous opacities			H43.39*	Other vitreous opacities			H43.39*	Other vitreous opacities			H43.39*	Other vitreous opacities			H43.39*	Other vitreous opacities			H43.39*	Other vitreous opacities			H43.39*	Other vitreous opacities			H43.39*	Other vitreous opacities			H43.39*	Other vitreous opacities			H43.39*	Other vitreous opacities			H43.39*	Other vitreous opacities			H43.39*	Other vitreous opacities			H43.39*	Other vitreous opacities			H43.39*	Other vitreous opacities			H43.39*	Other vitreous opacities			H43.39*	Other vitreous opacities			H43.39*	Other vitreous opacities			H43.39*	Other vitreous opacities			H43.39*	Other vitreous opacities			H43.39*	Other vitreous opacities			H43.39*	Other vitreous opacities			H43.39*	Other vitreous opacities			H43.39*	Other vitreous opacities			H43.39*	Other vitreous opacities			H43.39*	Other vitreous opacities			H43.39*	Other vitreous opacities			H43.39*	Other vitreous opacities			H43.39*	Other vitreous opacities			H43.39*	Other vitreous opacities			H43.39*	Other vitreous opacities			H43.39*	Other vitreous opacities			H43.39*	Other vitreous opacities			H43.39*	Other vitreous opacities			H43.39*	Other vitreous opacities			H43.39*	Other vitreous opacities			H43.39*	Other vitreous opacities			H43.39*	Other vitreous opacities			H43.39*	Other vitreous opacities			H43.39*	Other vitreous opacities			H43.39*	Other vitreous opacities			H43.39*	Other vitreous opacities			H43.39*	Other vitreous opacities			H43.39*	Other vitreous opacities			H43.39*	Other vitreous opacities			H43.39*	Other vitreous opacities			H43.39*	Other vitreous opacities			H43.39*	Other vitreous opacities			H43.39*	Other vitreous opacities			H43.39*	Other vitreous opacities			H43.39*	Other vitreous opacities			H43.39*	Other vitreous opacities			H43.39*	Other vitreous opacities			H43.39*	Other vitreous opacities			H43.39*	Other vitreous opacities			H43.39*	Other vitreous opacities			H43.39*	Other vitreous opacities			H43.39*	Other vitreous opacities			H43.39*	Other vitreous opacities			H43.39*	Other vitreous opacities			H43.39*	Other vitreous opacities			H43.39*	Other vitreous opacities			H43.39*	Other vitreous opacities			H43.39*	Other vitreous opacities			H43.39*	Other vitreous opacities			H43.39*	Other vitreous opacities			H43.39*	Other vitreous opacities			H43.39*	Other vitreous opacities			H43.39*	Other vitreous opacities			H43.39*	Other vitreous opacities			H43.39*	Other vitreous opacities			H43.39*	Other vitreous opacities			H43.39*	Other vitreous opacities			H43.39*	Other vitreous opacities			H43.39*	Other vitreous opacities			H43.39*	Other vitreous opacities			H43.39*	Other vitreous opacities			H43.39*	Other vitreous opacities			H43.39*	Other vitreous opacities			H43.39*	Other vitreous opacities			H43.39*	Other vitreous opacities			H43.39*	Other vitreous opacities			H43.39*	Other vitreous opacities			H43.39*	Other vitreous opacities			H43.39*	Other vitreous opacities			H43.39*	Other vitreous opacities			H43.39*	Other vitreous opacities			H43.39*	Other vitreous opacities			H43.39*	Other vitreous opacities			H43.39*	Other vitreous opacities			H43.39*	Other vitreous opacities			H43.39*	Other vitreous opacities			H43.39*	Other vitreous opacities			H43.39*	Other vitreous opacities			H43.39*	Other vitreous opacities			H43.39*	Other vitreous opacities			H43.39*	Other vitreous opacities			H43.39*	Other vitreous opacities			H43.39*	Other vitreous opacities			H43.39*	Other vitreous opacities			H43.39*	Other vitreous opacities			H43.39*	Other vitreous opacities			H43.39*	Other vitreous opacities			H43.39*	Other vitreous opacities			H43.39*	Other vitreous opacities			H43.39*	Other vitreous opacities			H43.39*	Other vitreous opacities			H43.39*	Other vitreous opacities			H43.39*	Other vitreous opacities			H43.39*	Other vitreous opacities			H43.39*	Other vitreous opacities			H43.39*	Other vitreous opacities			H43.39*	Other vitreous opacities			H43.39*	Other vitreous opacities			H43.39*	Other vitreous opacities			H43.39*	Other vitreous opacities			H43.39*	Other vitreous opacities			H43.39*	Other vitreous opacities			H43.39*	Other vitreous opacities			H43.39*	Other vitreous opacities			H43.39*	Other vitreous opacities			H43.39*	Other vitreous opacities			H43.39*	Other vitreous opacities			H43.39*	Other vitreous opacities			H43.39*	Other vitreous opacities			H43.39*	Other vitreous opacities			H43.39*	Other vitreous opacities			H43.39*	Other vitreous opacities			H43.39*	Other vitreous opacities			H43.39*	Other vitreous opacities			H43.39*	Other vitreous opacities			H43.39*	Other vitreous opacities			H43.39*	Other vitreous opacities			H43.39*	Other vitreous opacities			H43.39*	Other vitreous opacities			H43.39*	Other vitreous opacities			H43.39*	Other vitreous opacities			H43.39*	Other vitreous opacities			H43.39*	Other vitreous opacities			H43.39*	Other vitreous opacities			H43.39*	Other vitreous opacities			H43.39*	Other vitreous opacities			H43.39*	Other vitreous opacities			H43.39*	Other vitreous opacities			H43.39*	Other vitreous opacities			H43.39*	Other vitreous opacities			H43.39*	Other vitreous opacities			H43.39*	Other vitreous opacities			H43.39*	Other vitreous opacities			H43.39*	Other vitreous opacities			H43.39*	Other vitreous opacities			H43.39*	Other vitreous opacities			H43.39*	Other vitreous opacities			H43.39*	Other vitreous opacities			H43.39*	Other vitreous opacities			H43.39*	Other vitreous opacities			H43.39*	Other vitreous opacities			H43.39*	Other vitreous opacities			H43.39*	Other vitreous opacities			H43.39*	Other vitreous opacities			H43.39*	Other vitreous opacities			H43.39*	Other vitreous opacities			H43.39*	Other vitreous opacities			H43.39*	Other vitreous opacities			H43.39*	Other vitreous opacities			H43.39*	Other vitreous opacities			H43.39*	Other vitreous opacities			H43.39*	Other vitreous opacities			H43.39*	Other vitreous opacities			H43.39*	Other vitreous opacities			H43.39*	Other vitreous opacities			H43.39*	Other vitreous opacities			H43.39*	Other vitreous opacities			H43.39*	Other vitreous opacities			H43.39*	Other vitreous opacities			H43.39*	Other vitreous opacities			H43.39*	Other vitreous opacities			H43.39*	Other vitreous opacities			H43.39*	Other vitreous opacities			H43.39*	Other vitreous opacities			H43.39*	Other vitreous opacities			H43.39*	Other vitreous opacities			H43.39*	Other vitreous opacities			H43.39*	Other vitreous opacities			H43.39*	Other vitreous opacities			H43.39*	Other vitreous opacities			H43.39*	Other vitreous opacities			H43.39*	Other vitreous opacities			H43.39*	Other vitreous opacities			H43.39*	Other vitreous opacities			H43.39*	Other vitreous opacities			H43.39*	Other vitreous opacities			H43.39*	Other vitreous opacities			H43.39*	Other vitreous opacities			H43.39*	Other vitreous opacities			H43.39*	Other vitreous opacities			H43.39*	Other vitreous opacities			H43.39*	Other vitreous opacities			H43.39*	Other vitreous opacities			H43.39*	Other vitreous opacities			H43.39*	Other vitreous opacities			H43.39*	Other vitreous opacities			H43.39*	Other vitreous opacities			H43.39*	Other vitreous opacities			H43.39*	Other vitreous opacities			H43.39*	Other vitreous opacities			H43.39*	Other vitreous opacities			H43.39*	Other vitreous opacities			H43.39*	Other vitreous opacities			H43.39*	Other vitreous opacities			H43.39*	Other vitreous opacities			H43.39*	Other vitreous opacities			H43.39*	Other vitreous opacities			H43.39*	Other vitreous opacities			H43.39*	Other vitreous opacities			H43.39*	Other vitreous opacities			H43.39*	Other vitreous opacities			H43.39*	Other vitreous opacities			H43.39*	Other vitreous opacities			H43.39*	Other vitreous opacities			H43.39*	Other vitreous opacities			H43.39*	Other vitreous opacities			H43.39*	Other vitreous opacities			H43.39*	Other vitreous opacities			H43.39*	Other vitreous opacities			H43.39*	Other vitreous opacities			H43.39*	Other vitreous opacities			H43.39*	Other vitreous opacities			H43.39*	Other vitreous opacities			H43.39*	Other vitreous opacities			H43.39*	Other vitreous opacities			H43.39*	Other vitreous opacities			H43.39*	Other vitreous opacities			H43.39*	Other vitreous opacities			H43.39*	Other vitreous opacities			H43.39*	Other vitreous opacities			H43.39*	Other vitreous opacities			H43.39*	Other vitreous opacities			H43.39*	Other vitreous opacities			H43.39*	Other vitreous opacities			H43.39*	Other vitreous opacities			H43.39*	Other vitreous opacities			H43.39*	Other vitreous opacities			H43.39*	Other vitreous opacities			H43.39*	Other vitreous opacities			H43.39*	Other vitreous opacities			H43.39*	Other vitreous opacities			H43.39*	Other vitreous opacities			H43.39*	Other vitreous opacities			H43.39*	Other vitreous opacities			H43.39*	Other vitreous opacities			H43.39*	Other vitreous opacities			H43.39*	Other vitreous opacities			H43.39*	Other vitreous opacities			H43.39*	Other vitreous opacities			H43.39*	Other vitreous opacities			H43.39*	Other vitreous opacities			H43.39*	Other vitreous opacities			H43.39*	Other vitreous opacities			H43.39*	Other vitreous opacities			H43.39*	Other vitreous opacities			H43.39*	Other vitreous opacities			H43.39*	Other vitreous opacities			H43.39*	Other vitreous opacities			H43.39*	Other vitreous opacities			H43.39*	Other vitreous opacities			H43.39*	Other vitreous opacities			H43.39*	Other vitreous opacities			H43.39*	Other vitreous opacities			H43.39*	Other vitreous opacities			H43.39*	Other vitreous opacities			H43.39*	Other vitreous opacities			H43.39*	Other vitreous opacities			H43.39*	Other vitreous opacities			H43.39*	Other vitreous opacities			H43.39*	Other vitreous opacities			H43.39*	Other vitreous opacities			H43.39*	Other vitreous opacities			H43.39*	Other vitreous opacities			H43.39*	Other vitreous opacities			H43.39*	Other vitreous opacities			H43.39*	Other vitreous opacities			H43.39*	Other vitreous opacities			H43.39*	Other vitreous opacities			H43.39*	Other vitreous opacities			H43.39*	Other vitreous opacities			H43.39*	Other vitreous opacities			H43.39*	Other vitreous opacities			H43.39*	Other vitreous opacities			H43.39*	Other vitreous opacities			H43.39*	Other vitreous opacities			H43.39*	Other vitreous opacities			H43.39*	Other vitreous opacities			H43.39*	Other vitreous opacities			H43.39*	Other vitreous opacities			H43.39*	Other vitreous opacities			H43.39*	Other vitreous opacities			H43.39*	Other vitreous opacities			H43.39*	Other vitreous opacities			H43.39*	Other vitreous opacities			H43.39*	Other vitreous opacities			H43.39*	Other vitreous opacities			H43.39*	Other vitreous opacities			H43.39*	Other vitreous opacities			H43.39*	Other vitreous opacities			H43.39*	Other vitreous opacities			H43.39*	Other vitreous opacities			H43.39*	Other vitreous opacities			H43.39*	Other vitreous opacities			H43.39*	Other vitreous opacities			H43.39*	Other vitreous opacities			H43.39*	Other vitreous opacities			H43.39*	Other vitreous opacities			H43.39*	Other vitreous opacities			H43.39*	Other vitreous opacities			H43.39*	Other vitreous opacities			H43.39*	Other vitreous opacities			H43.39*	Other vitreous opacities			H43.39*	Other vitreous opacities			H43.39*	Other vitreous opacities			H43.39*	Other vitreous opacities			H43.39*	Other vitreous opacities			H43.39*	Other vitreous opacities			H43.39*	Other vitreous opacities			H43.39*	Other vitreous opacities			H43.39*	Other vitreous opacities			H43.39*	Other vitreous opacities			H43.39*	Other vitreous opacities			H43.39*	Other vitreous opacities			H43.39*	Other vitreous opacities			H43.39*	Other vitreous opacities			H43.39*	Other vitreous opacities			H43.39*	Other vitreous opacities			H43.39*	Other vitreous opacities			H43.39*	Other vitreous opacities			H43.39*	Other vitreous opacities			H43.39*	Other vitreous opacities			H43.39*	Other vitreous opacities			H43.39*	Other vitreous opacities			H43.39*	Other vitreous opacities			H43.39*	Other vitreous opacities			H43.39*	Other vitreous opacities			H43.39*	Other vitreous opacities			H43.39*	Other vitreous opacities			H43.39*	Other vitreous opacities			H43.39*	Other vitreous opacities			H43.39*	Other vitreous opacities			H43.39*	Other vitreous opacities			H43.39*	Other vitreous opacities			H43.39*	Other vitreous opacities			H43.39*	Other vitreous opacities			H43.39*	Other vitreous opacities			H43.39*	Other vitreous opacities			H43.39*	Other vitreous opacities			H43.39*	Other vitreous opacities			H43.39*	Other vitreous opacities			H43.39*	Other vitreous opacities			H43.39*	Other vitreous opacities			H43.39*	Other vitreous opacities			H43.39*	Other vitreous opacities			H43.39*	Other vitreous opacities			H43.39*	Other vitreous opacities			H43.39*	Other vitreous opacities			H43.39*	Other vitreous opacities			H43.39*	Other vitreous opacities			H43.39*	Other vitreous opacities			H43.39*	Other vitreous opacities			H43.39*	Other vitreous opacities			H43.39*	Other vitreous opacities			H43.39*	Other vitreous opacities			H43.39*	Other vitreous opacities			H43.39*	Other vitreous opacities			H43.39*	Other vitreous opacities			H43.39*	Other vitreous opacities			H43.39*	Other vitreous opacities			H43.39*	Other vitreous opacities			H43.39*	Other vitreous opacities			H43.39*	Other vitreous opacities			H43.39*	Other vitreous opacities			H43.39*	Other vitreous opacities			H43.39*	Other vitreous opacities			H43.39*	Other vitreous opacities			H43.39*	Other vitreous opacities			H43.39*	Other vitreous opacities			H43.39*	Other vitreous opacities			H43.39*	Other vitreous opacities			H43.39*	Other vitreous opacities			H43.39*	Other vitreous opacities			H43.39*	Other vitreous opacities			H43.39*	Other vitreous opacities			H43.39*	Other vitreous opacities			H43.39*	Other vitreous opacities			H43.39*	Other vitreous opacities			H43.39*	Other vitreous opacities			H43.39*	Other vitreous opacities			H43.39*	Other vitreous opacities			H43.39*	Other vitreous opacities			H43.39*	Other vitreous opacities			H43.39*	Other vitreous opacities			H43.39*	Other vitreous opacities			H43.39*	Other vitreous opacities			H43.39*	Other vitreous opacities			H43.39*	Other vitreous opacities			H43.39*	Other vitreous opacities			H43.39*	Other vitreous opacities			H43.39*	Other vitreous opacities			H43.39*	Other vitreous opacities			H43.39*	Other vitreous opacities			H43.39*	Other vitreous opacities			H43.39*	Other vitreous opacities			H43.39*	Other vitreous opacities			H43.39*	Other vitreous opacities			H43.39*	Other vitreous opacities			H43.39*	Other vitreous opacities			H43.39*	Other vitreous opacities			H43.39*	Other vitreous opacities			H43.39*	Other vitreous opacities			H43.39*	Other vitreous opacities			H43.39*	Other vitreous opacities			H43.39*	Other vitreous opacities			H43.39*	Other vitreous opacities			H43.39*	Other vitreous opacities			H43.39*	Other vitreous opacities			H43.39*	Other vitreous opacities			H43.39*	Other vitreous opacities			H43.39*	Other vitreous opacities			H43.39*	Other vitreous opacities			H43.39*	Other vitreous opacities			H43.39*	Other vitreous opacities			H43.39*	Other vitreous opacities			H43.39*	Other vitreous opacities			H43.39*	Other vitreous opacities			H43.39*	Other vitreous opacities			H43.39*	Other vitreous opacities			H43.39*	Other vitreous opacities			H43.39*	Other vitreous opacities			H43.39*	Other vitreous opacities			H43.39*	Other vitreous opacities			H43.39*	Other vitreous opacities			H43.39*	Other vitreous opacities			H43.39*	Other vitreous opacities			H43.39*	Other vitreous opacities			H43.39*	Other vitreous opacities			H43.39*	Other vitreous opacities			H43.39*	Other vitreous opacities			H43.39*	Other vitreous opacities			H43.39*	Other vitreous opacities			H43.39*	Other vitreous opacities			H43.39*	Other vitreous opacities			H43.39*	Other vitreous opacities			H43.39*	Other vitreous opacities			H43.39*	Other vitreous opacities			H43.39*	Other vitreous opacities			H43.39*	Other vitreous opacities			H43.39*	Other vitreous opacities			H43.39*	Other vitreous opacities			H43.39*	Other vitreous opacities			H43.39*	Other vitreous opacities			H43.39*	Other vitreous opacities			H43.39*	Other vitreous opacities			H43.39*	Other vitreous opacities			H43.39*	Other vitreous opacities			H43.39*	Other vitreous opacities			H43.39*	Other vitreous opacities			H43.39*	Other vitreous opacities			H43.39*	Other vitreous opacities			H43.39*	Other vitreous opacities			H43.39*	Other vitreous opacities			H43.39*	Other vitreous opacities			H43.39*	Other vitreous opacities			H43.39*	Other vitreous opacities			H43.39*	Other vitreous opacities			H43.39*	Other vitreous opacities			H43.39*	Other vitreous opacities			H43.39*	Other vitreous opacities			H43.39*	Other vitreous opacities			H43.39*	Other vitreous opacities			H43.39*	Other vitreous opacities			H43.39*	Other vitreous opacities			H43.39*	Other vitreous opacities			H43.39*	Other vitreous opacities			H43.39*	Other vitreous opacities			H43.39*	Other vitreous opacities			H43.39*	Other vitreous opacities			H43.39*	Other vitreous opacities			H43.39*	Other vitreous opacities			H43.39*	Other vitreous opacities			H43.39*	Other vitreous opacities			H43.39*	Other vitreous opacities			H43.39*	Other vitreous opacities			H43.39*	Other vitreous opacities			H43.39*	Other vitreous opacities			H43.39*	Other vitreous opacities			H43.39*	Other vitreous opacities			H43.39*	Other vitreous opacities			H43.39*	Other vitreous opacities			H43.39*	Other vitreous opacities			H43.39*	Other vitreous opacities			H43.39*	Other vitreous opacities			H43.39*	Other vitreous opacities			H43.39*	Other vitreous opacities			H43.39*	Other vitreous opacities			H43.39*	Other vitreous opacities			H43.39*	Other vitreous opacities			H43.39*	Other vitreous opacities			H43.39*	Other vitreous opacities			H43.39*	Other vitreous opacities			H43.39*	Other vitreous opacities			H43.39*	Other vitreous opacities			H43.39*	Other vitreous opacities			H43.39*	Other vitreous opacities			H43.39*	Other vitreous opacities			H43.39*	Other vitreous opacities			H43.39*	Other vitreous opacities			H43.39*	Other vitreous opacities			H43.39*	Other vitreous opacities			H43.39*	Other vitreous opacities			H43.39*	Other vitreous opacities			H43.39*	Other vitreous opacities			H43.39*	Other vitreous opacities			H43.39*	Other vitreous opacities			H43.39*	Other vitreous opacities			H43.39*	Other vitreous opacities			H43.39*	Other vitreous opacities			H43.39*	Other vitreous opacities			H43.39*	Other vitreous opacities			H43.39*	Other vitreous opacities			H43.39*	Other vitreous opacities			H43.39*	Other vitreous opacities			H43.39*	Other vitreous opacities			H43.39*	Other vitreous opacities			H43.39*	Other vitreous opacities			H43.39*	Other vitreous opacities			H43.39*	Other vitreous opacities			H43.39*	Other vitreous opacities			H43.39*	Other vitreous opacities			H43.39*	Other vitreous opacities			H43.39*	Other vitreous opacities			H43.39*	Other vitreous opacities			H43.39*	Other vitreous opacities			H43.39*	Other vitreous opacities			H43.39*	Other vitreous opacities			H43.39*	Other vitreous opacities			H43.39*	Other vitreous opacities			H43.39*	Other vitreous opacities			H43.39*	Other vitreous opacities			H43.39*	Other vitreous opacities			H43.39*	Other vitreous opacities			H43.39*	Other vitreous opacities			H43.39*	Other vitreous opacities			H43.39*	Other vitreous opacities			H43.39*	Other vitreous opacities			H43.39*	Other vitreous opacities			H43.39*	Other vitreous opacities			H43.39*	Other vitreous opacities			H43.39*	Other vitreous opacities			H43.39*	Other vitreous opacities			H43.39*	Other vitreous opacities			H43.39*	Other vitreous opacities			H43.39*	Other vitreous opacities			H43.39*	Other vitreous opacities			H43.39*	Other vitreous opacities			H43.39*	Other vitreous opacities			H43.39*	Other vitreous opacities			H43.39*	Other vitreous opacities			H43.39*	Other vitreous opacities			H43.39*	Other vitreous opacities			H43.39*	Other vitreous opacities			H43.39*	Other vitreous opacities			H43.39*	Other vitreous opacities			H43.39*	Other vitreous opacities			H43.39*	Other vitreous opacities			H43.39*	Other vitreous opacities			H43.39*	Other vitreous opacities			H43.39*	Other vitreous opacities			H43.39*	Other vitreous opacities			H43.39*	Other vitreous opacities			H43.39*	Other vitreous opacities			H43.39*	Other vitreous opacities			H43.39*	Other vitreous opacities			H43.39*	Other vitreous opacities			H43.39*	Other vitreous opacities			H43.39*	Other vitreous opacities			H43.39*	Other vitreous opacities			H43.39*	Other vitreous opacities			H43.39*	Other vitreous opacities			H43.39*	Other vitreous opacities			H43.39*	Other vitreous opacities			H43.39*	Other vitreous opacities			H43.39*	Other vitreous opacities			H43.39*	Other vitreous opacities			H43.39*	Other vitreous opacities			H43.39*	Other vitreous opacities			H43.39*	Other vitreous opacities			H43.39*	Other vitreous opacities			H43.39*	Other vitreous opacities			H43.39*	Other vitreous opacities			H43.39*	Other vitreous opacities			H43.39*	Other vitreous opacities			H43.39*	Other vitreous opacities			H43.39*	Other vitreous opacities			H43.39*	Other vitreous opacities			H43.39*	Other vitreous opacities			H43.39*	Other vitreous opacities			H43.39*	Other vitreous opacities			H43.39*	Other vitreous opacities			H43.39*	Other vitreous opacities			H43.39*	Other vitreous opacities			H43.39*	Other vitreous opacities			H43.39*	Other vitreous opacities			H43.39*	Other vitreous opacities			H43.39*	Other vitreous opacities			H43.39*	Other vitreous opacities			H43.39*	Other vitreous opacities			H43.39*	Other vitreous opacities			H43.39*	Other vitreous opacities			H43.39*	Other vitreous opacities			H43.39*	Other vitreous opacities			H43.39*	Other vitreous opacities			H43.39*	Other vitreous opacities			H43.39*	Other vitreous opacities			H43.39*	Other vitreous opacities			H43.39*	Other vitreous opacities			H43.39*	Other vitreous opacities			H43.39*	Other vitreous opacities			H43.39*	Other vitreous opacities			H43.39*	Other vitreous opacities			H43.39*	Other vitreous opacities			H43.39*	Other vitreous opacities			H43.39*	Other vitreous opacities			H43.39*	Other vitreous opacities			H43.39*	Other vitreous opacities			H43.39*	Other vitreous opacities			H43.39*	Other vitreous opacities			H43.39*	Other vitreous opacities			H43.39*	Other vitreous opacities			H43.39*	Other vitreous opacities			H43.39*	Other vitreous opacities			H43.39*	Other vitreous opacities			H43.39*	Other vitreous opacities			H43.39*	Other vitreous opacities			H43.39*	Other vitreous opacities			H43.39*	Other vitreous opacities			H43.39*	Other vitreous opacities			H43.39*	Other vitreous opacities			H43.39*	Other vitreous opacities			H43.39*	Other vitreous opacities			H43.39*	Other vitreous opacities			H43.39*	Other vitreous opacities			H43.39*	Other vitreous opacities			H43.39*	Other vitreous opacities			H43.39*	Other vitreous opacities			H43.39*	Other vitreous opacities			H43.39*	Other vitreous opacities			H43.39*	Other vitreous opacities			H43.39*	Other vitreous opacities			H43.39*	Other vitreous opacities			H43.39*	Other vitreous opacities			H43.39*	Other vitreous opacities			H43.39*	Other vitreous opacities			H43.39*	Other vitreous opacities			H43.39*	Other vitreous opacities			H43.39*	Other vitreous opacities			H43.39*	Other vitreous opacities			H43.39*	Other vitreous opacities			H43.39*	Other vitreous opacities			H43.39*	Other vitreous opacities			H43.39*	Other vitreous opacities			H43.39*	Other vitreous opacities			H43.39*	Other vitreous opacities			H43.39*	Other vitreous opacities			H43.39*	Other vitreous opacities			H43.39*	Other vitreous opacities			H43.39*	Other vitreous opacities			H43.39*	Other vitreous opacities			H43.39*	Other vitreous opacities			H43.39*	Other vitreous opacities			H43.39*	Other vitreous opacities			H43.39*	Other vitreous opacities			H43.39*	Other vitreous opacities			H43.39*	Other vitreous opacities			H43.39*	Other vitreous opacities			H43.39*	Other vitreous opacities			H43.39*	Other vitreous opacities			H43.39*	Other vitreous opacities			H43.39*	Other vitreous opacities			H43.39*	Other vitreous opacities			H43.39*	Other vitreous opacities			H43.39*	Other vitreous opacities			H43.39*	Other vitreous opacities			H43.39*	Other vitreous opacities			H43.39*	Other vitreous opacities			H43.39*	Other vitreous opacities			H43.39*	Other vitreous opacities			H43.39*	Other vitreous opacities			H43.39*	Other vitreous opacities			H43.39*	Other vitreous opacities			H43.39*	Other vitreous opacities			H43.39*	Other vitreous opacities			H43.39*	Other vitreous opacities			H43.39*	Other vitreous opacities			H43.39*	Other vitreous opacities			H43.39*	Other vitreous opacities			H43.39*	Other vitreous opacities			H43.39*	Other vitreous opacities			H43.39*	Other vitreous opacities			H43.39*	Other vitreous opacities			H43.39*	Other vitreous opacities			H43.39*	Other vitreous opacities			H43.39*	Other vitreous opacities			H43.39*	Other vitreous opacities			H43.39*	Other vitreous opacities			H43.39*	Other vitreous opacities			H43.39*	Other vitreous opacities			H43.39*	Other vitreous opacities			H43.39*	Other vitreous opacities			H43.39*	Other vitreous opacities			H43.39*	Other vitreous opacities			H43.39*	Other vitreous opacities			H43.39*	Other vitreous opacities			H43.39*	Other vitreous opacities			H43.39*	Other vitreous opacities			H43.39*	Other vitreous opacities			H43.39*	Other vitreous opacities			H43.39*	Other vitreous opacities			H43.39*	Other vitreous opacities			H43.39*	Other vitreous opacities			H43.39*	Other vitreous opacities			H43.39*	Other vitreous opacities			H43.39*	Other vitreous opacities			H43.39*	Other vitreous opacities			H43.39*	Other vitreous opacities			H43.39*	Other vitreous opacities			H43.39*	Other vitreous opacities			H43.39*	Other vitreous opacities			H43.39*	Other vitreous opacities			H43.39*	Other vitreous opacities			H43.39*	Other vitreous opacities			H43.39*	Other vitreous opacities			H43.39*	Other vitreous opacities			H43.39*	Other vitreous opacities			H43.39*	Other vitreous opacities			H43.39*	Other vitreous opacities			H43.39*	Other vitreous opacities			H43.39*	Other vitreous opacities			H43.39*	Other vitreous opacities			H43.39*	Other vitreous opacities			H43.39*	Other vitreous opacities			H43.39*	Other vitreous opacities			H43.39*	Other vitreous opacities			H43.39*	Other vitreous opacities			H43.39*	Other vitreous opacities			H43.39*	Other vitreous opacities			H43.39*	Other vitreous opacities			H43.39*	Other vitreous opacities			H43.39*	Other vitreous opacities			H43.39*	Other vitreous opacities			H43.39*	Other vitreous opacities			H43.39*	Other vitreous opacities			H43.39*	Other vitreous opacities			H43.39*	Other vitreous opacities			H43.39*	Other vitreous opacities			H43.39*	Other vitreous opacities			H43.39*	Other vitreous opacities			H43.39*	Other vitreous opacities			H43.39*	Other vitreous opacities			H43.39*	Other vitreous opacities			H43.39*	Other vitreous opacities			H43.39*	Other vitreous opacities			H43.39*	Other vitreous opacities			H43.39*	Other vitreous opacities			H43.39*	Other vitreous opacities			H43.39*	Other vitreous opacities			H43.39*	Other vitreous opacities			H43.39*	Other vitreous opacities			H43.39*	Other vitreous opacities			H43.39*	Other vitreous opacities			H43.39*	Other vitreous opacities			H43.39*	Other vitreous opacities			H43.39*	Other vitreous opacities			H43.39*	Other vitreous opacities			H43.39*	Other vitreous opacities			H43.39*	Other vitreous opacities			H43.39*	Other vitreous opacities			H43.39*	Other vitreous opacities			H43.39*	Other vitreous opacities			H43.39*	Other vitreous opacities			H43.39*	Other vitreous opacities			H43.39*	Other vitreous opacities			H43.39*	Other vitreous opacities			H43.39*	Other vitreous opacities			H43.39*	Other vitreous opacities			H43.39*	Other vitreous opacities			H43.39*	Other vitreous opacities			H43.39*	Other vitreous opacities			H43.39*	Other vitreous opacities			H43.39*	Other vitreous opacities			H43.39*	Other vitreous opacities			H43.39*	Other vitreous opacities			H43.39*	Other vitreous opacities			H43.39*	Other vitreous opacities			H43.39*	Other vitreous opacities			H43.39*	Other vitreous opacities			H43.39*	Other vitreous opacities			H43.39*	Other vitreous opacities			H43.39*	Other vitreous opacities			H43.39*	Other vitreous opacities			H43.39*	Other vitreous opacities			H43.39*	Other vitreous opacities			H43.39*	Other vitreous opacities			H43.39*	Other vitreous opacities			H43.39*	Other vitreous opacities			H43.39*	Other vitreous opacities			H43.39*	Other vitreous opacities			H43.39*	Other vitreous opacities			H43.39*	Other vitreous opacities			H43.39*	Other vitreous opacities			H43.39*	Other vitreous opacities			H43.39*	Other vitreous opacities			H43.39*	Other vitreous opacities			H43.39*	Other vitreous opacities			H43.39*	Other vitreous opacities			H43.39*	Other vitreous opacities			H43.39*	Other vitreous opacities			H43.39*	Other vitreous opacities			H43.39*	Other vitreous opacities			H43.39*	Other vitreous opacities			H43.39*	Other vitreous opacities			H43.39*	Other vitreous opacities			H43.39*	Other vitreous opacities			H43.39*	Other vitreous opacities			H43.39*	Other vitreous opacities			H43.39*	Other vitreous opacities			H43.39*	Other vitreous opacities			H43.39*	Other vitreous opacities			H43.39*	Other vitreous opacities			H43.39*	Other vitreous opacities			H43.39*	Other vitreous opacities			H43.39*	Other vitreous opacities			H43.39*	Other vitreous opacities			H43.39*	Other vitreous opacities			H43.39*	Other vitreous opacities			H43.39*	Other vitreous opacities			H43.39*	Other vitreous opacities			H43.39*	Other vitreous opacities			H43.39*	Other vitreous opacities			H43.39*	Other vitreous opacities			H43.39*	Other vitreous opacities			H43.39*	Other vitreous opacities			H43.39*	Other vitreous opacities			H43.39*	Other vitreous opacities			H43.39*	Other vitreous opacities			H43.39*	Other vitreous opacities			H43.39*	Other vitreous opacities			H43.39*	Other vitreous opacities			H43.39*	Other vitreous opacities			H43.39*	Other vitreous opacities			H43.39*	Other vitreous opacities			H43.39*	Other vitreous opacities			H43.39*	Other vitreous opacities			H43.39*	Other vitreous opacities			H43.39*	Other vitreous opacities			H43.39*	Other vitreous opacities			H43.39*	Other vitreous opacities			H43.39*	Other vitreous opacities			H43.39*	Other vitreous opacities			H43.39*	Other vitreous opacities			H43.39*	Other vitreous opacities			H43.39*	Other vitreous opacities			H43.39*	Other vitreous opacities			H43.39*	Other vitreous opacities			H43.39*	Other vitreous opacities			H43.39*	Other vitreous opacities			H43.39*	Other vitreous opacities			H43.39*	Other vitreous opacities			H43.39*	Other vitreous opacities			H43.39*	Other vitreous opacities			H43.39*	Other vitreous opacities			H43.39*	Other vitreous opacities			H43.39*	Other vitreous opacities			H43.39*	Other vitreous opacities			H43.39*	Other vitreous opacities			H43.39*	Other vitreous opacities			H43.39*	Other vitreous opacities			H43.39*	Other vitreous opacities			H43.39*	Other vitreous opacities			H43.39*	Other vitreous opacities			H43.39*	Other vitreous opacities			H43.39*	Other vitreous opacities			H43.39*	Other vitreous opacities			H43.39*	Other vitreous opacities			H43.39*	Other vitreous opacities			H43.39*	Other vitreous opacities			H43.39*	Other vitreous opacities			H43.39*	Other vitreous opacities			H43.39*	Other vitreous opacities			H43.39*	Other vitreous opacities			H43.39*	Other vitreous opacities			H43.39*	Other vitreous opacities			H43.39*	Other vitreous opacities			H43.39*	Other vitreous opacities			H43.39*	Other vitreous opacities			H43.39*	Other vitreous opacities			H43.39*	Other vitreous opacities			H43.39*	Other vitreous opacities			H43.39*	Other vitreous opacities			H43.39*	Other vitreous opacities			H43.39*	Other vitreous opacities			H43.39*	Other vitreous opacities			H43.39*	Other vitreous opacities			H43.39*	Other vitreous opacities			H43.39*	Other vitreous opacities			H43.39*	Other vitreous opacities			H43.39*	Other vitreous opacities			H43.39*	Other vitreous opacities			H43.39*	Other vitreous opacities			H43.39*	Other vitreous opacities			H43.39*	Other vitreous opacities			H43.39*	Other vitreous opacities			H43.39*	Other vitreous opacities			H43.39*	Other vitreous opacities			H43.39*	Other vitreous opacities			H43.39*	Other vitreous opacities			H43.39*	Other vitreous opacities			H43.39*	Other vitreous opacities			H43.39*	Other vitreous opacities			H43.39*	Other vitreous opacities			H43.39*	Other vitreous opacities			H43.39*	Other vitreous opacities			H43.39*	Other vitreous opacities			H43.39*	Other vitreous opacities			H43.39*	Other vitreous opacities			H43.39*	Other vitreous opacities			H43.39*	Other vitreous opacities			H43.39*	Other vitreous opacities			H43.39*	Other vitreous opacities			H43.39*	Other vitreous opacities			H43.39*	Other vitreous opacities			H43.39*	Other vitreous opacities			H43.39*	Other vitreous opacities			H43.39*	Other vitreous opacities			H43.39*	Other vitreous opacities			H43.39*	Other vitreous opacities			H43.39*	Other vitreous opacities			H43.39*	Other vitreous opacities			H43.39*	Other vitreous opacities			H43.39*	Other vitreous opacities			H43.39*	Other vitreous opacities			H43.39*	Other vitreous opacities			H43.39*	Other vitreous opacities			H43.39*	Other vitreous opacities			H43.39*	Other vitreous opacities			H43.39*	Other vitreous opacities			H43.39*	Other vitreous opacities			H43.39*	Other vitreous opacities			H43.39*	Other vitreous opacities			H43.39*	Other vitreous opacities			H43.39*	Other vitreous opacities			H43.39*	Other vitreous opacities			H43.39*	Other vitreous opacities			H43.39*	Other vitreous opacities			H43.39*	Other vitreous opacities			H43.39*	Other vitreous opacities			H43.39*	Other vitreous opacities			H43.39*	Other vitreous opacities			H43.39*	Other vitreous opacities			H43.39*	Other vitreous opacities			H43.39*	Other vitreous opacities			H43.39*	Other vitreous opacities			H43.39*	Other vitreous opacities			H43.39*	Other vitreous opacities			H43.39*	Other vitreous opacities			H43.39*	Other vitreous opacities			H43.39*	Other vitreous opacities			H43.39*	Other vitreous opacities			H43.39*	Other vitreous opacities			H43.39*	Other vitreous opacities			H43.39*	Other vitreous opacities			H43.39*	Other vitreous opacities			H43.39*	Other vitreous opacities			H43.39*	Other vitreous opacities			H43.39*	Other vitreous opacities			H43.39*	Other vitreous opacities			H43.39*	Other vitreous opacities			H43.39*	Other vitreous opacities			H43.39*	Other vitreous opacities			H43.39*	Other vitreous opacities			H43.39*	Other vitreous opacities			H43.39*	Other vitreous opacities			H43.39*	Other vitreous opacities			H43.39*	Other vitreous opacities			H43.39*	Other vitreous opacities			H43.39*	Other vitreous opacities			H43.39*	Other vitreous opacities			H43.39*	Other vitreous opacities			H43.39*	Other vitreous opacities			H43.39*	Other vitreous opacities			H43.39*	Other vitreous opacities			H43.39*	Other vitreous opacities			H43.39*	Other vitreous opacities			H43.39*	Other vitreous opacities			H43.39*	Other vitreous opacities			H43.39*	Other vitreous opacities			H43.39*	Other vitreous opacities			H43.39*	Other vitreous opacities			H43.39*	Other vitreous opacities			H43.39*	Other vitreous opacities			H43.39*	Other vitreous opacities			H43.39*	Other vitreous opacities			H43.39*	Other vitreous opacities			H43.39*	Other vitreous opacities			H43.39*	Other vitreous opacities			H43.39*	Other vitreous opacities			H43.39*	Other vitreous opacities			H43.39*	Other vitreous opacities			H43.39*	Other vitreous opacities			H43.39*	Other vitreous opacities			H43.39*	Other vitreous opacities			H43.39*	Other vitreous opacities			H43.39*	Other vitreous opacities			H43.39*	Other vitreous opacities			H43.39*	Other vitreous opacities			H43.39*	Other vitreous opacities			H43.39*	Other vitreous opacities			H43.39*	Other vitreous opacities			H43.39*	Other vitreous opacities			H43.39*	Other vitreous opacities			H43.39*	Other vitreous opacities			H43.39*	Other vitreous opacities			H43.39*	Other vitreous opacities			H43.39*	Other vitreous opacities			H43.39*	Other vitreous opacities			H43.39*	Other vitreous opacities			H43.39*	Other vitreous opacities			H43.39*	Other vitreous opacities			H43.39*	Other vitreous opacities			H43.39*	Other vitreous opacities			H43.39*	Other vitreous opacities			H43.39*	Other vitreous opacities			H43.39*	Other vitreous opacities			H43.39*	Other vitreous opacities			H43.39*	Other vitreous opacities			H43.39*	Other vitreous opacities			H43.39*	Other vitreous opacities			H43.39*	Other vitreous opacities			H43.39*	Other vitreous opacities			H43.39*	Other vitreous opacities			H43.39*	Other vitreous opacities			H43.39*	Other vitreous opacities			H43.39*	Other vitreous opacities			H43.39*	Other vitreous opacities			H43.39*	Other vitreous opacities			H43.39*	Other vitreous opacities			H43.39*	Other vitreous opacities			H43.39*	Other vitreous opacities			H43.39*	Other vitreous opacities			H43.39*	Other vitreous opacities			H43.39*	Other vitreous opacities			H43.39*	Other vitreous opacities			H43.39*	Other vitreous opacities			H43.39*	Other vitreous opacities			H43.39*	Other vitreous opacities			H43.39*	Other vitreous opacities			H43.39*	Other vitreous opacities			H43.39*	Other vitreous opacities			H43.39*	Other vitreous opacities			H43.39*	Other vitreous opacities			H43.39*	Other vitreous opacities			H43.39*	Other vitreous opacities			H43.39*	Other vitreous opacities			H43.39*	Other vitreous opacities			H43.39*	Other vitreous opacities			H43.39*	Other vitreous opacities			H43.39*	Other vitreous opacities			H43.39*	Other vitreous opacities			H43.39*	Other vitreous opacities			H43.39*	Other vitreous opacities			H43.39*	Other vitreous opacities			H43.39*	Other vitreous opacities			H43.39*	Other vitreous opacities			H43.39*	Other vitreous opacities			H43.39*	Other vitreous opacities			H43.39*	Other vitreous opacities			H43.39*	Other vitreous opacities			H43.39*	Other vitreous opacities			H43.39*	Other vitreous opacities			H43.39*	Other vitreous opacities			H43.39*	Other vitreous opacities			H43.39*	Other vitreous opacities			H43.39*	Other vitreous opacities			H43.39*	Other vitreous opacities			H43.39*	Other vitreous opacities			H43.39*	Other vitreous opacities			H43.39*	Other vitreous opacities			H43.39*	Other vitreous opacities			H43.39*	Other vitreous opacities			H43.39*	Other vitreous opacities			H43.39*	Other vitreous opacities			H43.39*	Other vitreous opacities			H43.39*	Other vitreous opacities			H43.39*	Other vitreous opacities			H43.39*	Other vitreous opacities			H43.39*	Other vitreous opacities			H43.39*	Other vitreous opacities			H43.39*	Other vitreous opacities			H43.39*	Other vitreous opacities			H43.39*	Other vitreous opacities			H43.39*	Other vitreous opacities			H43.39*	Other vitreous opacities			H43.39*	Other vitreous opacities			H43.39*	Other vitreous opacities			H43.39*	Other vitreous opacities			H43.39*	Other vitreous opacities			H43.39*	Other vitreous opacities			H43.39*	Other vitreous opacities			H43.39*	Other vitreous opacities			H43.39*	Other vitreous opacities			H43.39*	Other vitreous opacities			H43.39*	Other vitreous opacities			H43.39*	Other vitreous opacities			H43.39*	Other vitreous opacities			H43.39*	Other vitreous opacities			H43.39*	Other vitreous opacities			H43.39*	Other vitreous opacities			H43.39*	Other vitreous opacities			H43.39*	Other vitreous opacities			H43.39*	Other vitreous opacities			H43.39*	Other vitreous opacities			H43.39*	Other vitreous opacities			H43.39*	Other vitreous opacities			H43.39*	Other vitreous opacities			H43.39*	Other vitreous opacities			H43.39*	Other vitreous opacities			H43.39*	Other vitreous opacities			H43.39*	Other vitreous opacities			H43.39*	Other vitreous opacities			H43.39*	Other vitreous opacities			H43.39*	Other vitreous opacities			H43.39*	Other vitreous opacities			H43.39*	Other vitreous opacities			H43.39*	Other vitreous opacities			H43.39*	Other vitreous opacities			H43.39*	Other vitreous opacities			H43.39*	Other vitreous opacities			H43.39*	Other vitreous opacities			H43.39*	Other vitreous opacities			H43.39*	Other vitreous opacities			H43.39*	Other vitreous opacities			H43.39*	Other vitreous opacities			H43.39*	Other vitreous opacities			H43.39*	Other vitreous opacities			H43.39*	Other vitreous opacities			H43.39*	Other vitreous opacities			H43.39*	Other vitreous opacities			H43.39*	Other vitreous opacities			H43.39*	Other vitreous opacities			H43.39*	Other vitreous opacities			H43.39*	Other vitreous opacities			H43.39*	Other vitreous opacities			H43.39*	Other vitreous opacities			H43.39*	Other vitreous opacities			H43.39*	Other vitreous opacities			H43.39*	Other vitreous opacities			H43.39*	Other vitreous opacities			H43.39*	Other vitreous opacities			H43.39*	Other vitreous opacities			H43.39*	Other vitreous opacities			H43.39*	Other vitreous opacities			H43.39*	Other vitreous opacities			H43.39*	Other vitreous opacities			H43.39*	Other vitreous opacities			H43.39*	Other vitreous opacities			H43.39*	Other vitreous opacities			H43.39*	Other vitreous opacities			H43.39*	Other vitreous opacities			H43.39*	Other vitreous opacities			H43.39*	Other vitreous opacities			H43.39*	Other vitreous opacities			H43.39*	Other vitreous opacities			H43.39*	Other vitreous opacities			H43.39*	Other vitreous opacities			H43.39*	Other vitreous opacities			H43.39*	Other vitreous opacities			H43.39*	Other vitreous opacities			H43.39*	Other vitreous opacities			H43.39*	Other vitreous opacities			H43.39*	Other vitreous opacities			H43.39*	Other vitreous opacities			H43.39*	Other vitreous opacities			H43.39*	Other vitreous opacities			H43.39*	Other vitreous opacities			H43.39*	Other vitreous opacities			H43.39*	Other vitreous opacities			H43.39*	Other vitreous opacities			H43.39*	Other vitreous opacities			H43.39*	Other vitreous opacities			H43.39*	Other vitreous opacities			H43.39*	Other vitreous opacities			H43.39*	Other vitreous opacities			H43.39*	Other vitreous opacities			H43.39*	Other vitreous opacities			H43.39*	Other vitreous opacities			H43.39*	Other vitreous opacities			H43.39*	Other vitreous opacities			H43.39*	Other vitreous opacities			H43.39*	Other vitreous opacities			H43.39*	Other vitreous opacities			H43.39*	Other vitreous opacities			H43.39*	Other vitreous opacities			H43.39*	Other vitreous opacities			H43.39*	Other vitreous opacities			H43.39*	Other vitreous opacities			H43.39*	Other vitreous opacities			H43.39*	Other vitreous opacities			H43.39*	Other vitreous opacities			H43.39*	Other vitreous opacities			H43.39*	Other vitreous opacities			H43.39*	Other vitreous opacities			H43.39*	Other vitreous opacities			H43.39*	Other vitreous opacities			H43.39*	Other vitreous opacities			H43.39*	Other vitreous opacities			H43.39*	Other vitreous opacities			H43.39*	Other vitreous opacities			H43.39*	Other vitreous opacities			H43.39*	Other vitreous opacities			H43.39*	Other vitreous opacities			H43.39*	Other vitreous opacities			H43.39*	Other vitreous opacities			H43.39*	Other vitreous opacities			H43.39*	Other vitreous opacities			H43.39*	Other vitreous opacities			H43.39*	Other vitreous opacities			H43.39*	Other vitreous opacities			H43.39*	Other vitreous opacities			H43.39*	Other vitreous opacities			H43.39*	Other vitreous opacities			H43.39*	Other vitreous opacities			H43.39*	Other vitreous opacities			H43.39*	Other vitreous opacities			H43.39*	Other vitreous opacities			H43.39*	Other vitreous opacities			H43.39*	Other vitreous opacities			H43.39*	Other vitreous opacities			H43.39*	Other vitreous opacities			H43.39*	Other vitreous opacities			H43.39*	Other vitreous opacities			H43.39*	Other vitreous opacities			H43.39*	Other vitreous opacities			H43.39*	Other vitreous opacities			H43.39*	Other vitreous opacities			H43.39*	Other vitreous opacities			H43.39*	Other vitreous opacities			H43.39*	Other vitreous opacities			H43.39*	Other vitreous opacities			H43.39*	Other vitreous opacities			H43.39*	Other vitreous opacities			H43.39*	Other vitreous opacities			H43.39*	Other vitreous opacities			H43.39*	Other vitreous opacities			H43.39*	Other vitreous opacities			H43.39*	Other vitreous opacities			H43.39*	Other vitreous opacities			H43.39*	Other vitreous opacities			H43.39*	Other vitreous opacities			H43.39*	Other vitreous opacities			H43.39*	Other vitreous opacities			H43.39*	Other vitreous opacities			H43.39*	Other vitreous opacities			H43.39*	Other vitreous opacities			H43.39*	Other vitreous opacities			H43.39*	Other vitreous opacities			H43.39*	Other vitreous opacities			H43.39*	Other vitreous opacities			H43.39*	Other vitreous opacities			H43.39*	Other vitreous opacities			H43.39*	Other vitreous opacities			H43.39*	Other vitreous opacities			H43.39*	Other vitreous opacities			H43.39*	Other vitreous opacities			H43.39*	Other vitreous opacities			H43.39*	Other vitreous opacities			H43.39*	Other vitreous opacities			H43.39*	Other vitreous opacities			H43.39*	Other vitreous opacities			H43.39*	Other vitreous opacities			H43.39*	Other vitreous opacities			H43.39*	Other vitreous opacities			H43.39*	Other vitreous opacities			H43.39*	Other vitreous opacities			H43.39*	Other vitreous opacities			H43.39*	Other vitreous opacities			H43.39*	Other vitreous opacities			H43.39*	Other vitreous opacities			H43.39*	Other vitreous opacities			H43.39*	Other vitreous opacities			H43.39*	Other vitreous opacities			H43.39*	Other vitreous opacities			H43.39*	Other vitreous opacities			H43.39*	Other vitreous opacities			H43.39*	Other vitreous opacities			H43.39*	Other vitreous opacities			H43.39*	Other vitreous opacities			H43.39*	Other vitreous opacities			H43.39*	Other vitreous opacities			H43.39*	Other vitreous opacities			H43.39*	Other vitreous opacities			H43.39*	Other vitreous opacities			H43.39*	Other vitreous opacities			H43.39*	Other vitreous opacities			H43.39*	Other vitreous opacities			H43.39*	Other vitreous opacities			H43.39*	Other vitreous opacities			H43.39*	Other vitreous opacities			H43.39*	Other vitreous opacities			H43.39*	Other vitreous opacities			H43.39*	Other vitreous opacities			H43.39*	Other vitreous opacities			H43.39*	Other vitreous opacities			H43.39*	Other vitreous opacities			H43.39*	Other vitreous opacities			H43.39*	Other vitreous opacities			H43.39*	Other vitreous opacities			H43.39*	Other vitreous opacities			H43.39*	Other vitreous opacities			H43.39*	Other vitreous opacities			H43.39*	Other vitreous opacities			H43.39*	Other vitreous opacities			H43.39*	Other vitreous opacities			H43.39*	Other vitreous opacities			H43.39*	Other vitreous opacities			H43.39*	Other vitreous opacities			H43.39*	Other vitreous opacities			H43.39*	Other vitreous opacities			H43.39*	Other vitreous opacities			H43.39*	Other vitreous opacities			H43.39*	Other vitreous opacities			H43.39*	Other vitreous opacities			H43.39*	Other vitreous opacities			H43.39*	Other vitreous opacities			H43.39*	Other vitreous opacities			H43.39*	Other vitreous opacities			H43.39*	Other vitreous opacities			H43.39*	Other vitreous opacities			H43.39*	Other vitreous opacities			H43.39*	Other vitreous opacities			H43.39*	Other vitreous opacities			H43.39*	Other vitreous opacities			H43.39*	Other vitreous opacities			H43.39*	Other vitreous opacities			H43.39*	Other vitreous opacities			H43.39*	Other vitreous opacities			H43.39*	Other vitreous opacities			H43.39*	Other vitreous opacities			H43.39*	Other vitreous opacities			H43.39*	Other vitreous opacities			H43.39*	Other vitreous opacities			H43.39*	Other vitreous opacities			H43.39*	Other vitreous opacities			H43.39*	Other vitreous opacities			H43.39*	Other vitreous opacities			H43.39*	Other vitreous opacities			H43.39*	Other vitreous opacities			H43.39*	Other vitreous opacities			H43.39*	Other vitreous opacities			H43.39*	Other vitreous opacities			H43.39*	Other vitreous opacities			H43.39*	Other vitreous opacities			H43.39*	Other vitreous opacities			H43.39*	Other vitreous opacities			H43.39*	Other vitreous opacities			H43.39*	Other vitreous opacities			H43.39*	Other vitreous opacities			H43.39*	Other vitreous opacities			H43.39*	Other vitreous opacities			H43.39*	Other vitreous opacities			H43.39*	Other vitreous opacities			H43.39*	Other vitreous opacities			H43.39*	Other vitreous opacities			H43.39*	Other vitreous opacities			H43.39*	Other vitreous opacities			H43.39*	Other vitreous opacities			H43.39*	Other vitreous opacities			H43.39*	Other vitreous opacities			H43.39*	Other vitreous opacities			H43.39*	Other vitreous opacities			H43.39*	Other vitreous opacities			H43.39*	Other vitreous opacities			H43.39*	Other vitreous opacities			H43.39*	Other vitreous opacities			H43.39*	Other vitreous opacities			H43.39*	Other vitreous opacities			H43.39*	Other vitreous opacities			H43.39*	Other vitreous opacities			H43.39*	Other vitreous opacities			H43.39*	Other vitreous opacities			H43.39*	Other vitreous opacities			H43.39*	Other vitreous opacities			H43.39*	Other vitreous opacities			H43.39*	Other vitreous opacities			H43.39*	Other vitreous opacities			H43.39*	Other vitreous opacities			H43.39*	Other vitreous opacities			H43.39*	Other vitreous opacities			H43.39*	Other vitreous opacities			H43.39*	Other vitreous opacities			H43.39*	Other vitreous opacities			H43.39*	Other vitreous opacities			H43.39*	Other vitreous opacities			H43.39*	Other vitreous opacities			H43.39*	Other vitreous opacities			H43.39*	Other vitreous opacities			H43.39*	Other vitreous opacities			H43.39*	Other vitreous opacities			H43.39*	Other vitreous opacities			H43.39*	Other vitreous opacities			H43.39*	Other vitreous opacities			H43.39*	Other vitreous opacities			H43.39*	Other vitreous opacities			H43.39*	Other vitreous opacities			H43.39*	Other vitreous opacities			H43.39*	Other vitreous opacities			H43.39*	Other vitreous opacities			H43.39*	Other vitreous opacities			H43.39*	Other vitreous opacities			H43.39*	Other vitreous opacities			H43.39*	Other vitreous opacities			H43.39*	Other vitreous opacities			H43.39*	Other vitreous opacities			H43.39*	Other vitreous opacities			H43.39*	Other vitreous opacities			H43.39*	Other vitreous opacities			H43.39*	Other vitreous opacities			H43.39*	Other vitreous opacities			H43.39*	Other vitreous opacities			H43.39*	Other vitreous opacities			H43.39*	Other vitreous opacities			H43.39*	Other vitreous opacities			H43.39*	Other vitreous opacities			H43.39*	Other vitreous opacities			H43.39*	Other vitreous opacities			H43.39*	Other vitreous opacities			H43.39*	Other vitreous opacities			H43.39*	Other vitreous opacities			H43.39*	Other vitreous opacities			H43.39*	Other vitreous opacities			H43.39*	Other vitreous opacities			H43.39*	Other vitreous opacities			H43.39*	Other vitreous opacities			H43.39*	Other vitreous opacities			H43.39*	Other vitreous opacities			H43.39*	Other vitreous opacities			H43.39*	Other vitreous opacities			H43.39*	Other vitreous opacities			H43.39*	Other vitreous opacities			H43.39*	Other vitreous opacities			H43.39*	Other vitreous opacities			H43.39*	Other vitreous opacities			H43.39*	Other vitreous opacities			H43.39*	Other vitreous opacities			H43.39*	Other vitreous opacities			H43.39*	Other vitreous opacities			H43.39*	Other vitreous opacities			H43.39*	Other vitreous opacities			H43.39*	Other vitreous opacities			H43.39*	Other vitreous opacities			H43.39*	Other vitreous opacities			H43.39*	Other vitreous opacities			H43.39*	Other vitreous opacities			H43.39*	Other vitreous opacities			H43.39*	Other vitreous opacities			H43.39*	Other vitreous opacities			H43.39*	Other vitreous opacities			H43.39*	Other vitreous opacities			H43.39*	Other vitreous opacities			H43.39*	Other vitreous opacities			H43.39*	Other vitreous opacities			H43.39*	Other vitreous opacities			H43.39*	Other vitreous opacities			H43.39*	Other vitreous opacities			H43.39*	Other vitreous opacities			H43.39*	Other vitreous opacities			H43.39*	Other vitreous opacities			H43.39*	Other vitreous opacities			H43.39*	Other vitreous opacities			H43.39*	Other vitreous opacities			H43.39*	Other vitreous opacities			H43.39*	Other vitreous opacities			H43.39*	Other vitreous opacities			H43.39*	Other vitreous opacities			H43.39*	Other vitreous opacities			H43.39*	Other vitreous opacities			H43.39*	Other vitreous opacities			H43.39*	Other vitreous opacities			H43.39*	Other vitreous opacities			H43.39*	Other vitreous opacities			H43.39*	Other vitreous opacities			H43.39*	Other vitreous opacities			H43.39*	Other vitreous opacities			H43.39*	Other vitreous opacities			H43.39*	Other vitreous opacities			H43.39*	Other vitreous opacities			H43.39*	Other vitreous opacities			H43.39*	Other vitreous opacities			H43.39*	Other vitreous opacities			H43.39*	Other vitreous opacities			H43.39*	Other vitreous opacities			H43.39*	Other vitreous opacities			H43.39*	Other vitreous opacities			H43.39*	Other vitreous opacities			H43.39*	Other vitreous opacities			H43.39*	Other vitreous opacities			H43.39*	Other vitreous opacities			H43.39*	Other vitreous opacities			H43.39*	Other vitreous opacities			H43.39*	Other vitreous opacities			H43.39*	Other vitreous opacities			H43.39*	Other vitreous opacities			H43.39*	Other vitreous opacities			H43.39*	Other vitreous opacities			H43.39*	Other vitreous opacities			H43.39*	Other vitreous opacities			H43.39*	Other vitreous opacities			H43.39*	Other vitreous opacities			H43.39*	Other vitreous opacities			H43.39*	Other vitreous opacities			H43.39*	Other vitreous opacities			H43.39*	Other vitreous opacities			H43.39*	Other vitreous opacities			H43.39*	Other vitreous opacities			H43.39*	Other vitreous opacities			H43.39*	Other vitreous opacities			H43.39*	Other vitreous opacities			H43.39*	Other vitreous opacities			H43.39*	Other vitreous opacities			H43.39*	Other vitreous opacities			H43.39*	Other vitreous opacities			H43.39*	Other vitreous opacities			H43.39*	Other vitreous opacities			H43.39*	Other vitreous opacities			H43.39*	Other vitreous opacities			H43.39*	Other vitreous opacities			H43.39*	Other vitreous opacities			H43.39*	Other vitreous opacities			H43.39*	Other vitreous opacities			H43.39*	Other vitreous opacities			H43.39*	Other vitreous opacities			H43.39*	Other vitreous opacities			H43.39*	Other vitreous opacities			H43.39*	Other vitreous opacities			H43.39*	Other vitreous opacities			H43.39*	Other vitreous opacities			H43.39*	Other vitreous opacities			H43.39*	Other vitreous opacities			H43.39*	Other vitreous opacities			H43.39*	Other vitreous opacities			H43.39*	Other vitreous opacities			H43.39*	Other vitreous opacities			H43.39*	Other vitreous opacities			H43.39*	Other vitreous opacities			H43.39*	Other vitreous opacities			H43.39*	Other vitreous opacities			H43.39*	Other vitreous opacities			H43.39*	Other vitreous opacities			H43.39*	Other vitreous opacities			H43.39*	Other vitreous opacities			H43.39*	Other vitreous opacities			H43.39*	Other vitreous opacities			H43.39*	Other vitreous opacities			H43.39*	Other vitreous opacities			H43.39*	Other vitreous opacities			H43.39*	Other vitreous opacities			H43.39*	Other vitreous opacities			H43.39*	Other vitreous opacities			H43.39*	Other vitreous opacities			H43.39*	Other vitreous opacities			H43.39*	Other vitreous opacities			H43.39*	Other vitreous opacities			H43.39*	Other vitreous opacities			H43.39*	Other vitreous opacities			H43.39*	Other vitreous opacities			H43.39*	Other vitreous opacities			H43.39*	Other vitreous opacities			H43.39*	Other vitreous opacities			H43.39*	Other vitreous opacities			H43.39*	Other vitreous opacities			H43.39*	Other vitreous opacities			H43.39*	Other vitreous opacities			H43.39*	Other vitreous opacities			H43.39*	Other vitreous opacities			H43.39*	Other vitreous opacities			H43.39*	Other vitreous opacities			H43.39*	Other vitreous opacities			H43.39*	Other vitreous opacities			H43.39*	Other vitreous opacities			H43.39*	Other vitreous opacities			H43.39*	Other vitreous opacities			H43.39*	Other vitreous opacities			H43.39*	Other vitreous opacities			H43.39*	Other vitreous opacities			H43.39*	Other vitreous opacities			H43.39*	Other vitreous opacities			H43.39*	Other vitreous opacities			H43.39*	Other vitreous opacities			H43.39*	Other vitreous opacities			H43.39*	Other vitreous opacities			H43.39*	Other vitreous opacities			H43.39*	Other vitreous opacities			H43.39*	Other vitreous opacities			H43.39*	Other vitreous opacities			H43.39*	Other vitreous opacities			H43.39*	Other vitreous opacities			H43.39*	Other vitreous opacities			H43.39*	Other vitreous opacities			H43.39*	Other vitreous opacities			H43.39*	Other vitreous opacities			H43.39*	Other vitreous opacities			H43.39*	Other vitreous opacities			H43.39*	Other vitreous opacities			H43.39*	Other vitreous opacities			H43.39*	Other vitreous opacities			H43.39*	Other vitreous opacities			H43.39*	Other vitreous opacities			H43.39*	Other vitreous opacities			H43.39*	Other vitreous opacities			H43.39*	Other vitreous opacities			H43.39*	Other vitreous opacities			H43.39*	Other vitreous opacities			H43.39*	Other vitreous opacities			H43.39*	Other vitreous opacities			H43.39*	Other vitreous opacities			H43.39*	Other vitreous opacities			H43.39*	Other vitreous opacities			H43.39*	Other vitreous opacities			H43.39*	Other vitreous opacities			H43.39*	Other vitreous opacities			H43.39*	Other vitreous opacities			H43.39*	Other vitreous opacities			H43.39*	Other vitreous opacities			H43.39*	Other vitreous opacities			H43.39*	Other vitreous opacities			H43.39*	Other vitreous opacities			H43.39*	Other vitreous opacities			H43.39*	Other vitreous opacities			H43.39*	Other vitreous opacities			H43.39*	Other vitreous opacities			H43.39*	Other vitreous opacities			H43.39*	Other vitreous opacities			H43.39*	Other vitreous opacities			H43.39*	Other vitreous opacities			H43.39*	Other vitreous opacities			H43.39*	Other vitreous opacities			H43.39*	Other vitreous opacities			H43.39*	Other vitreous opacities			H43.39*	Other vitreous opacities			H43.39*	Other vitreous opacities			H43.39*	Other vitreous opacities			H43.39*	Other vitreous opacities			H43.39*	Other vitreous opacities			H43.39*	Other vitreous opacities			H43.39*	Other vitreous opacities			H43.39*	Other vitreous opacities			H43.39*	Other vitreous opacities			H43.39*	Other vitreous opacities			H43.39*	Other vitreous opacities			H43.39*	Other vitreous opacities			H43.39*	Other vitreous opacities			H43.39*	Other vitreous opacities			H43.39*	Other vitreous opacities			H43.39*	Other vitreous opacities			H43.39*	Other vitreous opacities			H43.39*	Other vitreous opacities			H43.39*	Other vitreous opacities			H43.39*	Other vitreous opacities			H43.39*	Other vitreous opacities			H43.39*	Other vitreous opacities			H43.39*	Other vitreous opacities			H43.39*	Other vitreous opacities			H43.39*	Other vitreous opacities			H43.39*	Other vitreous opacities			H43.39*	Other vitreous opacities			H43.39*	Other vitreous opacities			H43.39*	Other vitreous opacities			H43.39*	Other vitreous opacities			H43.39*	Other vitreous opacities			H43.39*	Other vitreous opacities			H43.39*	Other vitreous opacities			H43.39*	Other vitreous opacities			H43.39*	Other vitreous opacities			H43.39*	Other vitreous opacities			H43.39*	Other vitreous opacities			H43.39*	Other vitreous opacities			H43.39*	Other vitreous opacities			H43.39*	Other vitreous opacities			H43.39*	Other vitreous opacities			H43.39*	Other vitreous opacities			H43.39*	Other vitreous opacities			H43.39*	Other vitreous opacities			H43.39*	Other vitreous opacities			H43.39*	Other vitreous opacities			H43.39*	Other vitreous opacities			H43.39*	Other vitreous opacities			H43.39*	Other vitreous opacities			H43.39*	Other vitreous opacities			H43.39*	Other vitreous opacities			H43.39*	Other vitreous opacities			H43.39*	Other vitreous opacities			H43.39*	Other vitreous opacities			H43.39*	Other vitreous opacities			H43.39*	Other vitreous opacities			H43.39*	Other vitreous opacities			H43.39*	Other vitreous opacities			H43.39*	Other vitreous opacities			H43.39*	Other vitreous opacities			H43.39*	Other vitreous opacities			H43.39*	Other vitreous opacities			H43.39*	Other vitreous opacities			H43.39*	Other vitreous opacities			H43.39*	Other vitreous opacities			H43.39*	Other vitreous opacities			H43.39*	Other vitreous opacities			H43.39*	Other vitreous opacities			H43.39*	Other vitreous opacities			H43.39*	Other vitreous opacities			H43.39*	Other vitreous opacities			H43.39*	Other vitreous opacities			H43.39*	Other vitreous opacities			H43.39*	Other vitreous opacities			H43.39*	Other vitreous opacities			H43.39*	Other vitreous opacities			H43.39*	Other vitreous opacities			H43.39*	Other vitreous opacities			H43.39*	Other vitreous opacities			H43.39*	Other vitreous opacities			H43.39*	Other vitreous opacities			H43.39*	Other vitreous opacities			H43.39*	Other vitreous opacities			H43.39*	Other vitreous opacities			H43.39*	Other vitreous opacities			H43.39*	Other vitreous opacities			H43.39*	Other vitreous opacities			H43.39*	Other vitreous opacities			H43.39*	Other vitreous opacities			H43.39*	Other vitreous opacities			H43.39*	Other vitreous opacities			H43.39*	Other vitreous opacities			H43.39*	Other vitreous opacities			H43.39*	Other vitreous opacities			H43.39*	Other vitreous opacities			H43.39*	Other vitreous opacities			H43.39*	Other vitreous opacities			H43.39*	Other vitreous opacities			H43.39*	Other vitreous opacities			H43.39*	Other vitreous opacities			H43.39*	Other vitreous opacities			H43.39*	Other vitreous opacities			H43.39*	Other vitreous opacities			H43.39*	Other vitreous opacities			H43.39*	Other vitreous opacities			H43.39*	Other vitreous opacities			H43.39*	Other vitreous opacities			H43.39*	Other vitreous opacities			H43.39*	Other vitreous opacities			H43.39*	Other vitreous opacities			H43.39*	Other vitreous opacities			H43.39*	Other vitreous opacities			H43.39*	Other vitreous opacities			H43.39*	Other vitreous opacities			H43.39*	Other vitreous opacities			H43.39*	Other vitreous opacities			H43.39*	Other vitreous opacities			H43.39*	Other vitreous opacities			H43.39*	Other vitreous opacities			H43.39*	Other vitreous opacities			H43.39*	Other vitreous opacities			H43.39*	Other vitreous opacities			H43.39*	Other vitreous opacities			H43.39*	Other vitreous opacities			H43.39*	Other vitreous opacities			H43.39*	Other vitreous opacities			H43.39*	Other vitreous opacities			H43.39*	Other vitreous opacities			H43.39*	Other vitreous opacities			H43.39*	Other vitreous opacities			H43.39*	Other vitreous opacities			H43.39*	Other vitreous opacities			H43.39*	Other vitreous opacities			H43.39*	Other vitreous opacities			H43.39*	Other vitreous opacities			H43.39*	Other vitreous opacities			H43.39*	Other vitreous opacities			H43.39*	Other vitreous opacities			H43.39*	Other vitreous opacities			H43.39*	Other vitreous opacities			H43.39*	Other vitreous opacities			H43.39*	Other vitreous opacities			H43.39*	Other vitreous opacities			H43.39*	Other vitreous opacities			H43.39*	Other vitreous opacities			H43.39*	Other vitreous opacities			H43.39*	Other vitreous opacities			H43.39*	Other vitreous opacities			H43.39*	Other vitreous opacities			H43.39*	Other vitreous opacities			H43.39*	Other vitreous opacities			H43.39*	Other vitreous opacities			H43.39*	Other vitreous opacities			H43.39*	Other vitreous opacities			H43.39*	Other vitreous opacities			H43.39*	Other vitreous opacities			H43.39*	Other vitreous opacities			H43.39*	Other vitreous opacities			H43.39*	Other vitreous opacities			H43.39*	Other vitreous opacities			H43.39*	Other vitreous opacities			H43.39*	Other vitreous opacities			H43.39*	Other vitreous opacities			H43.39*	Other vitreous opacities			H43.39*	Other vitreous opacities			H43.39*	Other vitreous opacities			H43.39*	Other vitreous opacities			H43.39*	Other vitreous opacities			H43.39*	Other vitreous opacities			H43.39*	Other vitreous opacities			H43.39*	Other vitreous opacities			H43.39*	Other vitreous opacities			H43.39*	Other vitreous opacities			H43.39*	Other vitreous opacities			H43.39*	Other vitreous opacities			H43.39*	Other vitreous opacities			H43.39*	Other vitreous opacities			H43.39*	Other vitreous opacities			H43.39*	Other vitreous opacities			H43.39*	Other vitreous opacities			H43.39*	Other vitreous opacities			H43.39*	Other vitreous opacities			H43.39*	Other vitreous opacities			H43.39*	Other vitreous opacities			H43.39*	Other vitreous opacities			H43.39*	Other vitreous opacities			H43.39*	Other vitreous opacities			H43.39*	Other vitreous opacities			H43.39*	Other vitreous opacities			H43.39*	Other vitreous opacities			H43.39*	Other vitreous opacities			H43.39*	Other vitreous opacities			H43.39*	Other vitreous opacities			H43.39*	Other vitreous opacities			H43.39*	Other vitreous opacities			H43.39*	Other vitreous opacities			H43.39*	Other vitreous opacities			H43.39*	Other vitreous opacities			H43.39*	Other vitreous opacities			H43.39*	Other vitreous opacities			H43.39*	Other vitreous opacities			H43.39*	Other vitreous opacities			H43.39*	Other vitreous opacities			H43.39*	Other vitreous opacities			H43.39*	Other vitreous opacities			H43.39*	Other vitreous opacities			H43.39*	Other vitreous opacities			H43.39*	Other vitreous opacities			H43.39*	Other vitreous opacities			H43.39*	Other vitreous opacities			H43.39*	Other vitreous opacities			H43.39*	Other vitreous opacities			H43.39*	Other vitreous opacities			H43.39*	Other vitreous opacities			H43.39*	Other vitreous opacities			H43.39*	Other vitreous opacities			H43.39*	Other vitreous opacities			H43.39*	Other vitreous opacities			H43.39*	Other vitreous opacities			H43.39*	Other vitreous opacities			H43.39*	Other vitreous opacities			H43.39*	Other vitreous opacities			H43.39*	Other vitreous opacities			H43.39*	Other vitreous opacities			H43.39*	Other vitreous opacities			H43.39*	Other vitreous opacities			H43.39*	Other vitreous opacities			H43.39*	Other vitreous opacities			H43.39*	Other vitreous opacities			H43.39*	Other vitreous opacities			H43.39*	Other vitreous opacities			H43.39*	Other vitreous opacities			H43.39*	Other vitreous opacities			H43.39*	Other vitreous opacities			H43.39*	Other vitreous opacities			H43.39*	Other vitreous opacities			H43.39*	Other vitreous opacities			H43.39*	Other vitreous opacities			H43.39*	Other vitreous opacities			H43.39*	Other vitreous opacities			H43.39*	Other vitreous opacities			H43.39*	Other vitreous opacities			H43.39*	Other vitreous opacities			H43.39*	Other vitreous opacities			H43.39*	Other vitreous opacities			H43.39*	Other vitreous opacities			H43.39*	Other vitreous opacities			H43.39*	Other vitreous opacities			H43.39*	Other vitreous opacities			H43.39*	Other vitreous opacities			H43.39*	Other vitreous opacities			H43.39*	Other vitreous opacities			H43.39*	Other vitreous opacities			H43.39*	Other vitreous opacities			H43.39*	Other vitreous opacities			H43.39*	Other vitreous opacities			H43.39*	Other vitreous opacities			H43.39*	Other vitreous opacities			H43.39*	Other vitreous opacities			H43.39*	Other vitreous opacities			H43.39*	Other vitreous opacities			H43.39*	Other vitreous opacities			H43.39*	Other vitreous opacities			H43.39*	Other vitreous opacities			H43.39*	Other vitreous opacities			H43.39*	Other vitreous opacities			H43.39*	Other vitreous opacities			H43.39*	Other vitreous opacities			H43.39*	Other vitreous opacities			H43.39*	Other vitreous opacities			H43.39*	Other vitreous opacities			H43.39*	Other vitreous opacities			H43.39*	Other vitreous opacities			H43.39*	Other vitreous opacities			H43.39*	Other vitreous opacities			H43.39*	Other vitreous opacities			H43.39*	Other vitreous opacities			H43.39*	Other vitreous opacities			H43.39*	Other vitreous opacities			H43.39*	Other vitreous opacities			H43.39*	Other vitreous opacities			H43.39*	Other vitreous opacities			H43.39*	Other vitreous opacities			H43.39*	Other vitreous opacities			H43.39*	Other vitreous opacities			H43.39*	Other vitreous opacities			H43.39*	Other vitreous opacities			H43.39*	Other vitreous opacities			H43.39*	Other vitreous opacities			H43.39*	Other vitreous opacities			H43.39*	Other vitreous opacities			H43.39*	Other vitreous opacities			H43.39*	Other vitreous opacities			H43.39*	Other vitreous opacities			H43.39*	Other vitreous opacities			H43.39*	Other vitreous opacities			H43.39*	Other vitreous opacities			H43.39*	Other vitreous opacities			H43.39*	Other vitreous opacities			H43.39*	Other vitreous opacities			H43.39*	Other vitreous opacities			H43.39*	Other vitreous opacities			H43.39*	Other vitreous opacities			H43.39*	Other vitreous opacities			H43.39*	Other vitreous opacities			H43.39*	Other vitreous opacities			H43.39*	Other vitreous opacities			H43.39*	Other vitreous opacities			H43.39*	Other vitreous opacities			H43.39*	Other vitreous opacities			H43.39*	Other vitreous opacities			H43.39*	Other vitreous opacities			H43.39*	Other vitreous opacities			H43.39*	Other vitreous opacities			H43.39*	Other vitreous opacities			H43.39*	Other vitreous opacities			H43.39*	Other vitreous opacities			H43.39*	Other vitreous opacities			H43.39*	Other vitreous opacities			H43.39*	Other vitreous opacities			H43.39*	Other vitreous opacities			H43.39*	Other vitreous opacities			H43.39*	Other vitreous opacities			H43.39*	Other vitreous opacities			H43.39*	Other vitreous opacities			H43.39*	Other vitreous opacities			H43.39*	Other vitreous opacities			H43.39*	Other vitreous opacities			H43.39*	Other vitreous opacities			H43.39*	Other vitreous opacities			H43.39*	Other vitreous opacities			H43.39*	Other vitreous opacities			H43.39*	Other vitreous opacities			H43.39*	Other vitreous opacities			H43.39*	Other vitreous opacities			H43.39*	Other vitreous opacities			H43.39*	Other vitreous opacities			H43.39*	Other vitreous opacities			H43.39*	Other vitreous opacities			H43.39*	Other vitreous opacities			H43.39*	Other vitreous opacities			H43.39*	Other vitreous opacities			H43.39*	Other vitreous opacities			H43.39*	Other vitreous opacities			H43.39*	Other vitreous opacities			H43.39*	Other vitreous opacities			H43.39*	Other vitreous opacities			H43.39*	Other vitreous opacities			H43.39*	Other vitreous opacities			H43.39*	Other vitreous opacities			H43.39*	Other vitreous opacities			H43.39*	Other vitreous opacities			H43.39*	Other vitreous opacities			H43.39*	Other vitreous opacities			H43.39*	Other vitreous opacities			H43.39*	Other vitreous opacities			H43.39*	Other vitreous opacities			H43.39*	Other vitreous opacities			H43.39*	Other vitreous opacities			H43.39*	Other vitreous opacities			H43.39*	Other vitreous opacities			H43.39*	Other vitreous opacities			H43.39*	Other vitreous opacities			H43.39*	Other vitreous opacities			H43.39*	Other vitreous opacities			H43.39*	Other vitreous opacities			H43.39*	Other vitreous opacities			H43.39*	Other vitreous opacities			H43.39*	Other vitreous opacities			H43.39*	Other vitreous opacities			H43.39*	Other vitreous opacities			H43.39*	Other vitreous opacities			H43.39*	Other vitreous opacities			H43.39*	Other vitreous opacities			H43.39*	Other vitreous opacities			H43.39*	Other vitreous opacities			H43.39*	Other vitreous opacities			H43.39*	Other vitreous opacities			H43.39*	Other vitreous opacities			H43.39*	Other vitreous opacities			H43.39*	Other vitreous opacities			H43.39*	Other vitreous opacities			H43.39*	Other vitreous opacities			H43.39*	Other vitreous opacities			H43.39*	Other vitreous opacities			H43.39*	Other vitreous opacities			H43.39*	Other vitreous opacities			H43.39*	Other vitreous opacities			H43.39*	Other vitreous opacities			H43.39*	Other vitreous opacities			H43.39*	Other vitreous opacities			H43.39*	Other vitreous opacities			H43.39*	Other vitreous opacities			H43.39*	Other vitreous opacities			H43.39*	Other vitreous opacities			H43.39*	Other vitreous opacities			H43.39*	Other vitreous opacities			H43.39*	Other vitreous opacities			H43.39*	Other vitreous opacities			H43.39*	Other vitreous opacities			H43.39*	Other vitreous opacities			H43.39*	Other vitreous opacities			H43.39*	Other vitreous opacities			H43.39*	Other vitreous opacities			H43.39*	Other vitreous opacities			H43.39*	Other vitreous opacities			H43.39*	Other vitreous opacities			H43.39*	Other vitreous opacities			H43.39*	Other vitreous opacities			H43.39*	Other vitreous opacities			H43.39*	Other vitreous opacities			H43.39*	Other vitreous opacities			H43.39*	Other vitreous opacities			H43.39*	Other vitreous opacities			H43.39*	Other vitreous opacities			H43.39*	Other vitreous opacities			H43.39*	Other vitreous opacities			H43.39*	Other vitreous opacities			H43.39*	Other vitreous opacities			H43.39*	Other vitreous opacities			H43.39*	Other vitreous opacities			H43.39*	Other vitreous opacities			H43.39*	Other vitreous opacities			H43.39*	Other vitreous opacities			H43.39*	Other vitreous opacities			H43.39*	Other vitreous opacities			H43.39*	Other vitreous opacities			H43.39*	Other vitreous opacities			H43.39*	Other vitreous opacities			H43.39*	Other vitreous opacities			H43.39*	Other vitreous opacities			H43.39*	Other vitreous opacities			H43.39*	Other vitreous opacities			H43.39*	Other vitreous opacities			H43.39*	Other vitreous opacities			H43.39*	Other vitreous opacities			H43.39*	Other vitreous opacities			H43.39*	Other vitreous opacities			H43.39*	Other vitreous opacities			H43.39*	Other vitreous opacities			H43.39*	Other vitreous opacities			H43.39*	Other vitreous opacities			H43.39*	Other vitreous opacities			H43.39*	Other vitreous opacities			H43.39*	Other vitreous opacities			H43.39*	Other vitreous opacities			H43.39*	Other vitreous opacities			H43.39*	Other vitreous opacities			H43.39*	Other vitreous opacities			H43.39*	Other vitreous opacities			H43.39*	Other vitreous opacities			H43.39*	Other vitreous opacities			H43.39*	Other vitreous opacities			H43.39*	Other vitreous opacities			H43.39*	Other vitreous opacities			H43.39*	Other vitreous opacities			H43.39*	Other vitreous opacities			H43.39*	Other vitreous opacities			H43.39*	Other vitreous opacities			H43.39*	Other vitreous opacities			H43.39*	Other vitreous opacities			H43.39*	Other vitreous opacities			H43.39*	Other vitreous opacities			H43.39*	Other vitreous opacities			H43.39*	Other vitreous opacities			H43.39*	Other vitreous opacities			H43.39*	Other vitreous opacities			H43.39*	Other vitreous opacities			H43.39*	Other vitreous opacities			H43.39*	Other vitreous opacities			H43.39*	Other vitreous opacities			H43.39*	Other vitreous opacities			H43.39*	Other vitreous opacities			H43.39*	Other vitreous opacities			H43.39*	Other vitreous opacities			H43.39*	Other vitreous opacities			H43.39*	Other vitreous opacities			H43.39*	Other vitreous opacities			H43.39*	Other vitreous opacities			H43.39*	Other vitreous opacities			H43.39*	Other vitreous opacities			H43.39*	Other vitreous opacities			H43.39*	Other vitreous opacities			H43.39*	Other vitreous opacities			H43.39*	Other vitreous opacities			H43.39*	Other vitreous opacities			H43.39*	Other vitreous opacities			H43.39*	Other vitreous opacities			H43.39*	Other vitreous opacities			H43.39*	Other vitreous opacities			H43.39*	Other vitreous opacities			H43.39*	Other vitreous opacities			H43.39*	Other vitreous opacities			H43.39*	Other vitreous opacities			H43.39*	Other vitreous opacities			H43.39*	Other vitreous opacities			H43.39*	Other vitreous opacities			H43.39*	Other vitreous opacities			H43.39*	Other vitreous opacities			H43.39*	Other vitreous opacities			H43.39*	Other vitreous opacities			H43.39*	Other vitreous opacities			H43.39*	Other vitreous opacities			H43.39*	Other vitreous opacities			H43.39*	Other vitreous opacities			H43.39*	Other vitreous opacities			H43.39*	Other vitreous opacities			H43.39*	Other vitreous opacities			H43.39*	Other vitreous opacities			H43.39*	Other vitreous opacities			H43.39*	Other vitreous opacities			H43.39*	Other vitreous opacities			H43.39*	Other vitreous opacities			H43.39*	Other vitreous opacities			H43.39*	Other vitreous opacities			H43.39*	Other vitreous opacities			H43.39*	Other vitreous opacities			H43.39*	Other vitreous opacities			H43.39*	Other vitreous opacities			H43.39*	Other vitreous opacities			H43.39*	Other vitreous opacities			H43.39*	Other vitreous opacities			H43.39*	Other vitreous opacities			H43.39*	Other vitreous opacities			H43.39*	Other vitreous opacities			H43.39*	Other vitreous opacities			H43.39*	Other vitreous opacities			H43.39*	Other vitreous opacities			H43.39*	Other vitreous opacities			H43.39*	Other vitreous opacities			H43.39*	Other vitreous opacities			H43.39*	Other vitreous opacities			H43.39*	Other vitreous opacities			H43.39*	Other vitreous opacities			H43.39*	Other vitreous opacities			H43.39*	Other vitreous opacities			H43.39*	Other vitreous opacities			H43.39*	Other vitreous opacities			H43.39*	Other vitreous opacities			H43.39*	Other vitreous opacities			H43.39*	Other vitreous opacities			H43.39*	Other vitreous opacities			H43.39*	Other vitreous opacities			H43.39*	Other vitreous opacities			H43.39*	Other vitreous opacities			H43.39*	Other vitreous opacities			H43.39*	Other vitreous opacities			H43.39*	Other vitreous opacities			H43.39*	Other vitreous opacities			H43.39*	Other vitreous opacities			H43.39*	Other vitreous opacities			H43.39*	Other vitreous opacities			H43.39*	Other vitreous opacities			H43.39*	Other vitreous opacities			H43.39*	Other vitreous opacities			H43.39*	Other vitreous opacities			H43.39*	Other vitreous opacities			H43.39*	Other vitreous opacities			H43.39*	Other vitreous opacities			H43.39*	Other vitreous opacities			H43.39*	Other vitreous opacities			H43.39*	Other vitreous opacities			H43.39*	Other vitreous opacities			H43.39*	Other vitreous opacities			H43.39*	Other vitreous opacities			H43.39*	Other vitreous opacities			H43.39*	Other vitreous opacities			H43.39*	Other vitreous opacities			H43.39*	Other vitreous opacities			H43.39*	Other vitreous opacities			H43.39*	Other vitreous opacities			H43.39*	Other vitreous opacities			H43.39*	Other vitreous opacities			H43.39*	Other vitreous opacities			H43.39*	Other vitreous opacities			H43.39*	Other vitreous opacities			H43.39*	Other vitreous opacities			H43.39*	Other vitreous opacities			H43.39*	Other vitreous opacities			H43.39*	Other vitreous opacities			H43.39*	Other vitreous opacities			H43.39*	Other vitreous opacities			H43.39*	Other vitreous opacities			H43.39*	Other vitreous opacities			H43.39*	Other vitreous opacities			H43.39*	Other vitreous opacities			H43.39*	Other vitreous opacities			H43.39*	Other vitreous opacities			H43.39*	Other vitreous opacities			H43.39*	Other vitreous opacities			H43.39*	Other vitreous opacities			H43.39*	Other vitreous opacities			H43.39*	Other vitreous opacities			H43.39*	Other vitreous opacities			H43.39*	Other vitreous opacities			H43.39*	Other vitreous opacities			H43.39*	Other vitreous opacities			H43.39*	Other vitreous opacities			H43.39*	Other vitreous opacities			H43.39*	Other vitreous opacities			H43.39*	Other vitreous opacities			H43.39*	Other vitreous opacities			H43.39*	Other vitreous opacities			H43.39*	Other vitreous opacities			H43.39*	Other vitreous opacities			H43.39*	Other vitreous opacities			H43.39*	Other vitreous opacities			H43.39*	Other vitreous opacities			H43.39*	Other vitreous opacities			H43.39*	Other vitreous opacities			H43.39*	Other vitreous opacities			H43.39*	Other vitreous opacities			H43.39*	Other vitreous opacities			H43.39*	Other vitreous opacities			H43.39*	Other vitreous opacities			H43.39*	Other vitreous opacities			H43.39*	Other vitreous opacities			H43.39*	Other vitreous opacities			H43.39*	Other vitreous opacities			H43.39*	Other vitreous opacities			H43.39*	Other vitreous opacities			H43.39*	Other vitreous opacities			H43.39*	Other vitreous opacities			H43.39*	Other vitreous opacities			H43.39*	Other vitreous opacities			H43.39*	Other vitreous opacities			H43.39*	Other vitreous opacities			H43.39*	Other vitreous opacities			H43.39*	Other vitreous opacities			H43.39*	Other vitreous opacities			H43.39*	Other vitreous opacities			H43.39*	Other vitreous opacities			H43.39*	Other vitreous opacities			H43.39*	Other vitreous opacities			H43.39*	Other vitreous opacities			H43.39*	Other vitreous opacities			H43.39*	Other vitreous opacities			H43.39*	Other vitreous opacities			H43.39*	Other vitreous opacities			H43.39*	Other vitreous opacities			H43.39*	Other vitreous opacities			H43.39*	Other vitreous opacities			H43.39*	Other vitreous opacities			H43.39*	Other vitreous opacities			H43.39*	Other vitreous opacities			H43.39*	Other vitreous opacities			H43.39*	Other vitreous opacities			H43.39*	Other vitreous opacities			H43.39*	Other vitreous opacities			H43.39*	Other vitreous opacities			H43.39*	Other vitreous opacities			H43.39*	Other vitreous opacities			H43.39*	Other vitreous opacities			H43.39*	Other vitreous opacities			H43.39*	Other vitreous opacities			H43.39*	Other vitreous opacities			H43.39*	Other vitreous opacities			H43.39*	Other vitreous opacities			H43.39*	Other vitreous opacities			H43.39*	Other vitreous opacities			H43.39*	Other vitreous opacities			H43.39*	Other vitreous opacities			H43.39*	Other vitreous opacities			H43.39*	Other vitreous opacities			H43.39*	Other vitreous opacities			H43.39*	Other vitreous opacities			H43.39*	Other vitreous opacities			H43.39*	Other vitreous opacities			H43.39*	Other vitreous opacities			H43.39*	Other vitreous opacities			H43.39*	Other vitreous opacities			H43.39*	Other vitreous opacities			H43.39*	Other vitreous opacities			H43.39*	Other vitreous opacities			H43.39*	Other vitreous opacities			H43.39*	Other vitreous opacities			H43.39*	Other vitreous opacities			H43.39*	Other vitreous opacities			H43.39*	Other vitreous opacities			H43.39*	Other vitreous opacities			H43.39*	Other vitreous opacities			H43.39*	Other vitreous opacities			H43.39*	Other vitreous opacities			H43.39*	Other vitreous opacities			H43.39*	Other vitreous opacities			H43.39*	Other vitreous opacities			H43.39*	Other vitreous opacities			H43.39*	Other vitreous opacities			H43.39*	Other vitreous opacities			H43.39*	Other vitreous opacities			H43.39*	Other vitreous opacities			H43.39*	Other vitreous opacities			H43.39*	Other vitreous opacities			H43.39*	Other vitreous opacities			H43.39*	Other vitreous opacities			H43.39*	Other vitreous opacities			H43.39*	Other vitreous opacities			H43.39*	Other vitreous opacities			H43.39*	Other vitreous opacities			H43.39*	Other vitreous opacities			H43.39*	Other vitreous opacities			H43.39*	Other vitreous opacities			H43.39*	Other vitreous opacities			H43.39*	Other vitreous opacities			H43.39*	Other vitreous opacities			H43.39*	Other vitreous opacities			H43.39*	Other vitreous opacities			H43.39*	Other vitreous opacities			H43.39*	Other vitreous opacities			H43.39*	Other vitreous opacities			H43.39*	Other vitreous opacities			H43.39*	Other vitreous opacities			H43.39*	Other vitreous opacities			H43.39*	Other vitreous opacities			H43.39*	Other vitreous opacities			H43.39*	Other vitreous opacities			H43.39*	Other vitreous opacities			H43.39*	Other vitreous opacities			H43.39*	Other vitreous opacities			H43.39*	Other vitreous opacities			H43.39*	Other vitreous opacities			H43.39*	Other vitreous opacities			H43.39*	Other vitreous opacities			H43.39*	Other vitreous opacities			H43.39*	Other vitreous opacities			H43.39*	Other vitreous opacities			H43.39*	Other vitreous opacities			H43.39*	Other vitreous opacities			H43.39*	Other vitreous opacities			H43.39*	Other vitreous opacities			H43.39*	Other vitreous opacities			H43.39*	Other vitreous opacities			H43.39*	Other vitreous opacities			H43.39*	Other vitreous opacities			H43.39*	Other vitreous opacities			H43.39*	Other vitreous opacities			H43.39*	Other vitreous opacities			H43.39*	Other vitreous opacities			H43.39*	Other vitreous opacities			H43.39*	Other vitreous opacities			H43.39*	Other vitreous opacities			H43.39*	Other vitreous opacities			H43.39*	Other vitreous opacities			H43.39*	Other vitreous opacities			H43.39*	Other vitreous opacities			H43.39*	Other vitreous opacities			H43.39*	Other vitreous opacities			H43.39*	Other vitreous opacities			H43.39*	Other vitreous opacities			H43.39*	Other vitreous opacities			H43.39*	Other vitreous opacities			H43.39*	Other vitreous opacities			H43.39*	Other vitreous opacities			H43.39*	Other vitreous opacities			H43.39*	Other vitreous opacities			H43.39*	Other vitreous opacities			H43.39*	Other vitreous opacities			H43.39*	Other vitreous opacities			H43.39*	Other vitreous opacities			H43.39*	Other vitreous opacities			H43.39*	Other vitreous opacities			H43.39*	Other vitreous opacities			H43.39*	Other vitreous opacities			H43.39*	Other vitreous opacities			H43.39*	Other vitreous opacities			H43.39*	Other vitreous opacities			H43.39*	Other vitreous opacities			H43.39*	Other vitreous opacities			H43.39*	Other vitreous opacities			H43.39*	Other vitreous opacities			H43.39*	Other vitreous opacities			H43.39*	Other vitreous opacities			H43.39*	Other vitreous opacities			H43.39*	Other vitreous opacities			H43.39*	Other vitreous opacities			H43.39*	Other vitreous opacities			H43.39*	Other vitreous opacities			H43.39*	Other vitreous opacities			H43.39*	Other vitreous opacities			H43.39*	Other vitreous opacities			H43.39*	Other vitreous opacities			H43.39*	Other vitreous opacities			H43.39*	Other vitreous opacities			H43.39*	Other vitreous opacities			H43.39*	Other vitreous opacities			H43.39*	Other vitreous opacities			H43.39*	Other vitreous opacities			H43.39*	Other vitreous opacities			H43.39*	Other vitreous opacities			H43.39*	Other vitreous opacities			H43.39*	Other vitreous opacities			H43.39*	Other vitreous opacities			H43.39*	Other vitreous opacities			H43.39*	Other vitreous opacities			H43.39*	Other vitreous opacities			H43.39*	Other vitreous opacities			H43.39*	Other vitreous opacities			H43.39*	Other vitreous opacities			H43.39*	Other vitreous opacities			H43.39*	Other vitreous opacities			H43.39*	Other vitreous opacities			H43.39*	Other vitreous opacities			H43.39*	Other vitreous opacities			H43.39*	Other vitreous opacities			H43.39*	Other vitreous opacities			H43.39*	Other vitreous opacities			H43.39*	Other vitreous opacities			H43.39*	Other vitreous opacities			H43.39*	Other vitreous opacities			H43.39*	Other vitreous opacities			H43.39*	Other vitreous opacities			H43.39*	Other vitreous opacities			H43.39*	Other vitreous opacities			H43.39*	Other vitreous opacities			H43.39*	Other vitreous opacities			H43.39*	Other vitreous opacities			H43.39*	Other vitreous opacities			H43.39*	Other vitreous opacities			H43.39*	Other vitreous opacities			H43.39*	Other vitreous opacities			H43.39*	Other vitreous opacities			H43.39*	Other vitreous opacities			H43.39*	Other vitreous opacities			H43.39*	Other vitreous opacities			H43.39*	Other vitreous opacities			H43.39*	Other vitreous opacities			H43.39*	Other vitreous opacities			H43.39*	Other vitreous opacities			H43.39*	Other vitreous opacities			H43.39*	Other vitreous opacities			H43.39*	Other vitreous opacities			H43.39*	Other vitreous opacities			H43.39*	Other vitreous opacities			H43.39*	Other vitreous opacities			H43.39*	Other vitreous opacities			H43.39*	Other vitreous opacities			H43.39*	Other vitreous opacities			H43.39*	Other vitreous opacities			H43.39*	Other vitreous opacities			H43.39*	Other vitreous opacities			H43.39*	Other vitreous opacities			H43.39*	Other vitreous opacities			H43.39*	Other vitreous opacities			H43.39*	Other vitreous opacities			H43.39*	Other vitreous opacities			H43.39*	Other vitreous opacities			H43.39*	Other vitreous opacities			H43.39*	Other vitreous opacities			H43.39*	Other vitreous opacities			H43.39*	Other vitreous opacities			H43.39*	Other vitreous opacities			H43.39*	Other vitreous opacities			H43.39*	Other vitreous opacities			H43.39*	Other vitreous opacities			H43.39*	Other vitreous opacities			H43.39*	Other vitreous opacities			H43.39*	Other vitreous opacities			H43.39*	Other vitreous opacities			H43.39*	Other vitreous opacities			H43.39*	Other vitreous opacities			H43.39*	Other vitreous opacities			H43.39*	Other vitreous opacities			H43.39*	Other vitreous opacities			H43.39*	Other vitreous opacities			H43.39*	Other vitreous opacities			H43.39*	Other vitreous opacities			H43.39*	Other vitreous opacities			H43.39*	Other vitreous opacities			H43.39*	Other vitreous opacities			H43.39*	Other vitreous opacities			H43.39*	Other vitreous opacities			H43.39*	Other vitreous opacities			H43.39*	Other vitreous opacities			H43.39*	Other vitreous opacities			H43.39*	Other vitreous opacities			H43.39*	Other vitreous opacities			H43.39*	Other vitreous opacities			H43.39*	Other vitreous opacities			H43.39*	Other vitreous opacities			H43.39*	Other vitreous opacities			H43.39*	Other vitreous opacities			H43.39*	Other vitreous opacities			H43.39*	Other vitreous opacities			H43.39*	Other vitreous opacities			H43.39*	Other vitreous opacities			H43.39*	Other vitreous opacities			H43.39*	Other vitreous opacities			H43.39*	Other vitreous opacities			H43.39*	Other vitreous opacities			H43.39*	Other vitreous opacities			H43.39*	Other vitreous opacities			H43.39*	Other vitreous opacities			H43.39*	Other vitreous opacities			H43.39*	Other vitreous opacities			H43.39*
