## Supplementary material for "Asyndromic Surveillance of New York City Emergency Department Diagnoses with the Tree-Temporal Scan Statistic": eAppendices: eAppendix 2.xlsx (part 51 of 65)

### Sheet: SimplifiedDoNotEvaluateNodes (continued)
ICD10 codes	description	ICD10_code	Description
		H43.82*	Vitreomacular adhesion	Vitreous degeneration			H43.81*	Vitreous degeneration			H43.81*	Vitreous degeneration			H43.81*	Vitreous degeneration			H43.81*	Vitreous degeneration			H43.81*	Vitreous degeneration			H43.81*	Vitreous degeneration			H43.81*	Vitreous degeneration			H43.81*	Vitreous degeneration			H43.81*	Vitreous degeneration			H43.81*	Vitreous degeneration			H43.81*	Vitreous degeneration			H43.81*	Vitreous degeneration			H43.81*	Vitreous degeneration			H43.81*	Vitreous degeneration			H43.81*	Vitreous degeneration			H43.81*	Vitreous degeneration			H43.81*	Vitreous degeneration			H43.81*	Vitreous degeneration			H43.81*	Vitreous degeneration			H43.81*	Vitreous degeneration			H43.81*	Vitreous degeneration			H43.81*	Vitreous degeneration			H43.81*	Vitreous degeneration			H43.81*	Vitreous degeneration			H43.81*	Vitreous degeneration			H43.81*	Vitreous degeneration			H43.81*	Vitreous degeneration			H43.81*	Vitreous degeneration			H43.81*	Vitreous degeneration			H43.81*	Vitreous degeneration			H43.81*	Vitreous degeneration			H43.81*	Vitreous degeneration			H43.81*	Vitreous degeneration			H43.81*	Vitreous degeneration			H43.81*	Vitreous degeneration			H43.81*	Vitreous degeneration			H43.81*	Vitreous degeneration			H43.81*	Vitreous degeneration			H43.81*	Vitreous degeneration			H43.81*	Vitreous degeneration			H43.81*	Vitreous degeneration			H43.81*	Vitreous degeneration			H43.81*	Vitreous degeneration			H43.81*	Vitreous degeneration			H43.81*	Vitreous degeneration			H43.81*	Vitreous degeneration			H43.81*	Vitreous degeneration			H43.81*	Vitreous degeneration			H43.81*	Vitreous degeneration			H43.81*	Vitreous degeneration			H43.81*	Vitreous degeneration			H43.81*	Vitreous degeneration			H43.81*	Vitreous degeneration			H43.81*	Vitreous degeneration			H43.81*	Vitreous degeneration			H43.81*	Vitreous degeneration			H43.81*	Vitreous degeneration			H43.81*	Vitreous degeneration			H43.81*	Vitreous degeneration			H43.81*	Vitreous degeneration			H43.81*	Vitreous degeneration			H43.81*	Vitreous degeneration			H43.81*	Vitreous degeneration			H43.81*	Vitreous degeneration			H43.81*	Vitreous degeneration			H43.81*	Vitreous degeneration			H43.81*	Vitreous degeneration			H43.81*	Vitreous degeneration			H43.81*	Vitreous degeneration			H43.81*	Vitreous degeneration			H43.81*	Vitreous degeneration			H43.81*	Vitreous degeneration			H43.81*	Vitreous degeneration			H43.81*	Vitreous degeneration			H43.81*	Vitreous degeneration			H43.81*	Vitreous degeneration			H43.81*	Vitreous degeneration			H43.81*	Vitreous degeneration			H43.81*	Vitreous degeneration			H43.81*	Vitreous degeneration			H43.81*	Vitreous degeneration			H43.81*	Vitreous degeneration			H43.81*	Vitreous degeneration			H43.81*	Vitreous degeneration			H43.81*	Vitreous degeneration			H43.81*	Vitreous degeneration			H43.81*	Vitreous degeneration			H43.81*	Vitreous degeneration			H43.81*	Vitreous degeneration			H43.81*	Vitreous degeneration			H43.81*	Vitreous degeneration			H43.81*	Vitreous degeneration			H43.81*	Vitreous degeneration			H43.81*	Vitreous degeneration			H43.81*	Vitreous degeneration			H43.81*	Vitreous degeneration			H43.81*	Vitreous degeneration			H43.81*	Vitreous degeneration			H43.81*	Vitreous degeneration			H43.81*	Vitreous degeneration			H43.81*	Vitreous degeneration			H43.81*	Vitreous degeneration			H43.81*	Vitreous degeneration			H43.81*	Vitreous degeneration			H43.81*	Vitreous degeneration			H43.81*	Vitreous degeneration			H43.81*	Vitreous degeneration			H43.81*	Vitreous degeneration			H43.81*	Vitreous degeneration			H43.81*	Vitreous degeneration			H43.81*	Vitreous degeneration			H43.81*	Vitreous degeneration			H43.81*	Vitreous degeneration			H43.81*	Vitreous degeneration			H43.81*	Vitreous degeneration			H43.81*	Vitreous degeneration			H43.81*	Vitreous degeneration			H43.81*	Vitreous degeneration			H43.81*	Vitreous degeneration			H43.81*	Vitreous degeneration			H43.81*	Vitreous degeneration			H43.81*	Vitreous degeneration			H43.81*	Vitreous degeneration			H43.81*	Vitreous degeneration			H43.81*	Vitreous degeneration			H43.81*	Vitreous degeneration			H43.81*	Vitreous degeneration			H43.81*	Vitreous degeneration			H43.81*	Vitreous degeneration			H43.81*	Vitreous degeneration			H43.81*	Vitreous degeneration			H43.81*	Vitreous degeneration			H43.81*	Vitreous degeneration			H43.81*	Vitreous degeneration			H43.81*	Vitreous degeneration			H43.81*	Vitreous degeneration			H43.81*	Vitreous degeneration			H43.81*	Vitreous degeneration			H43.81*	Vitreous degeneration			H43.81*	Vitreous degeneration			H43.81*	Vitreous degeneration			H43.81*	Vitreous degeneration			H43.81*	Vitreous degeneration			H43.81*	Vitreous degeneration			H43.81*	Vitreous degeneration			H43.81*	Vitreous degeneration			H43.81*	Vitreous degeneration			H43.81*	Vitreous degeneration			H43.81*	Vitreous degeneration			H43.81*	Vitreous degeneration			H43.81*	Vitreous degeneration			H43.81*	Vitreous degeneration			H43.81*	Vitreous degeneration			H43.81*	Vitreous degeneration			H43.81*	Vitreous degeneration			H43.81*	Vitreous degeneration			H43.81*	Vitreous degeneration			H43.81*	Vitreous degeneration			H43.81*	Vitreous degeneration			H43.81*	Vitreous degeneration			H43.81*	Vitreous degeneration			H43.81*	Vitreous degeneration			H43.81*	Vitreous degeneration			H43.81*	Vitreous degeneration			H43.81*	Vitreous degeneration			H43.81*	Vitreous degeneration			H43.81*	Vitreous degeneration			H43.81*	Vitreous degeneration			H43.81*	Vitreous degeneration			H43.81*	Vitreous degeneration			H43.81*	Vitreous degeneration			H43.81*	Vitreous degeneration			H43.81*	Vitreous degeneration			H43.81*	Vitreous degeneration			H43.81*	Vitreous degeneration			H43.81*	Vitreous degeneration			H43.81*	Vitreous degeneration			H43.81*	Vitreous degeneration			H43.81*	Vitreous degeneration			H43.81*	Vitreous degeneration			H43.81*	Vitreous degeneration			H43.81*	Vitreous degeneration			H43.81*	Vitreous degeneration			H43.81*	Vitreous degeneration			H43.81*	Vitreous degeneration			H43.81*	Vitreous degeneration			H43.81*	Vitreous degeneration			H43.81*	Vitreous degeneration			H43.81*	Vitreous degeneration			H43.81*	Vitreous degeneration			H43.81*	Vitreous degeneration			H43.81*	Vitreous degeneration			H43.81*	Vitreous degeneration			H43.81*	Vitreous degeneration			H43.81*	Vitreous degeneration			H43.81*	Vitreous degeneration			H43.81*	Vitreous degeneration			H43.81*	Vitreous degeneration			H43.81*	Vitreous degeneration			H43.81*	Vitreous degeneration			H43.81*	Vitreous degeneration			H43.81*	Vitreous degeneration			H43.81*	Vitreous degeneration			H43.81*	Vitreous degeneration			H43.81*	Vitreous degeneration			H43.81*	Vitreous degeneration			H43.81*	Vitreous degeneration			H43.81*	Vitreous degeneration			H43.81*	Vitreous degeneration			H43.81*	Vitreous degeneration			H43.81*	Vitreous degeneration			H43.81*	Vitreous degeneration			H43.81*	Vitreous degeneration			H43.81*	Vitreous degeneration			H43.81*	Vitreous degeneration			H43.81*	Vitreous degeneration			H43.81*	Vitreous degeneration			H43.81*	Vitreous degeneration			H43.81*	Vitreous degeneration			H43.81*	Vitreous degeneration			H43.81*	Vitreous degeneration			H43.81*	Vitreous degeneration			H43.81*	Vitreous degeneration			H43.81*	Vitreous degeneration			H43.81*	Vitreous degeneration			H43.81*	Vitreous degeneration			H43.81*	Vitreous degeneration			H43.81*	Vitreous degeneration			H43.81*	Vitreous degeneration			H43.81*	Vitreous degeneration			H43.81*	Vitreous degeneration			H43.81*	Vitreous degeneration			H43.81*	Vitreous degeneration			H43.81*	Vitreous degeneration			H43.81*	Vitreous degeneration			H43.81*	Vitreous degeneration			H43.81*	Vitreous degeneration			H43.81*	Vitreous degeneration			H43.81*	Vitreous degeneration			H43.81*	Vitreous degeneration			H43.81*	Vitreous degeneration			H43.81*	Vitreous degeneration			H43.81*	Vitreous degeneration			H43.81*	Vitreous degeneration			H43.81*	Vitreous degeneration			H43.81*	Vitreous degeneration			H43.81*	Vitreous degeneration			H43.81*	Vitreous degeneration			H43.81*	Vitreous degeneration			H43.81*	Vitreous degeneration			H43.81*	Vitreous degeneration			H43.81*	Vitreous degeneration			H43.81*	Vitreous degeneration			H43.81*	Vitreous degeneration			H43.81*	Vitreous degeneration			H43.81*	Vitreous degeneration			H43.81*	Vitreous degeneration			H43.81*	Vitreous degeneration			H43.81*	Vitreous degeneration			H43.81*	Vitreous degeneration			H43.81*	Vitreous degeneration			H43.81*	Vitreous degeneration			H43.81*	Vitreous degeneration			H43.81*	Vitreous degeneration			H43.81*	Vitreous degeneration			H43.81*	Vitreous degeneration			H43.81*	Vitreous degeneration			H43.81*	Vitreous degeneration			H43.81*	Vitreous degeneration			H43.81*	Vitreous degeneration			H43.81*	Vitreous degeneration			H43.81*	Vitreous degeneration			H43.81*	Vitreous degeneration			H43.81*	Vitreous degeneration			H43.81*	Vitreous degeneration			H43.81*	Vitreous degeneration			H43.81*	Vitreous degeneration			H43.81*	Vitreous degeneration			H43.81*	Vitreous degeneration			H43.81*	Vitreous degeneration			H43.81*	Vitreous degeneration			H43.81*	Vitreous degeneration			H43.81*	Vitreous degeneration			H43.81*	Vitreous degeneration			H43.81*	Vitreous degeneration			H43.81*	Vitreous degeneration			H43.81*	Vitreous degeneration			H43.81*	Vitreous degeneration			H43.81*	Vitreous degeneration			H43.81*	Vitreous degeneration			H43.81*	Vitreous degeneration			H43.81*	Vitreous degeneration			H43.81*	Vitreous degeneration			H43.81*	Vitreous degeneration			H43.81*	Vitreous degeneration			H43.81*	Vitreous degeneration			H43.81*	Vitreous degeneration			H43.81*	Vitreous degeneration			H43.81*	Vitreous degeneration			H43.81*	Vitreous degeneration			H43.81*	Vitreous degeneration			H43.81*	Vitreous degeneration			H43.81*	Vitreous degeneration			H43.81*	Vitreous degeneration			H43.81*	Vitreous degeneration			H43.81*	Vitreous degeneration			H43.81*	Vitreous degeneration			H43.81*	Vitreous degeneration			H43.81*	Vitreous degeneration			H43.81*	Vitreous degeneration			H43.81*	Vitreous degeneration			H43.81*	Vitreous degeneration			H43.81*	Vitreous degeneration			H43.81*	Vitreous degeneration			H43.81*	Vitreous degeneration			H43.81*	Vitreous degeneration			H43.81*	Vitreous degeneration			H43.81*	Vitreous degeneration			H43.81*	Vitreous degeneration			H43.81*	Vitreous degeneration			H43.81*	Vitreous degeneration			H43.81*	Vitreous degeneration			H43.81*	Vitreous degeneration			H43.81*	Vitreous degeneration			H43.81*	Vitreous degeneration			H43.81*	Vitreous degeneration			H43.81*	Vitreous degeneration			H43.81*	Vitreous degeneration			H43.81*	Vitreous degeneration			H43.81*	Vitreous degeneration			H43.81*	Vitreous degeneration			H43.81*	Vitreous degeneration			H43.81*	Vitreous degeneration			H43.81*	Vitreous degeneration			H43.81*	Vitreous degeneration			H43.81*	Vitreous degeneration			H43.81*	Vitreous degeneration			H43.81*	Vitreous degeneration			H43.81*	Vitreous degeneration			H43.81*	Vitreous degeneration			H43.81*	Vitreous degeneration			H43.81*	Vitreous degeneration			H43.81*	Vitreous degeneration			H43.81*	Vitreous degeneration			H43.81*	Vitreous degeneration			H43.81*	Vitreous degeneration			H43.81*	Vitreous degeneration			H43.81*	Vitreous degeneration			H43.81*	Vitreous degeneration			H43.81*	Vitreous degeneration			H43.81*	Vitreous degeneration			H43.81*	Vitreous degeneration			H43.81*	Vitreous degeneration			H43.81*	Vitreous degeneration			H43.81*	Vitreous degeneration			H43.81*	Vitreous degeneration			H43.81*	Vitreous degeneration			H43.81*	Vitreous degeneration			H43.81*	Vitreous degeneration			H43.81*	Vitreous degeneration			H43.81*	Vitreous degeneration			H43.81*	Vitreous degeneration			H43.81*	Vitreous degeneration			H43.81*	Vitreous degeneration			H43.81*	Vitreous degeneration			H43.81*	Vitreous degeneration			H43.81*	Vitreous degeneration			H43.81*	Vitreous degeneration			H43.81*	Vitreous degeneration			H43.81*	Vitreous degeneration			H43.81*	Vitreous degeneration			H43.81*	Vitreous degeneration			H43.81*	Vitreous degeneration			H43.81*	Vitreous degeneration			H43.81*	Vitreous degeneration			H43.81*	Vitreous degeneration			H43.81*	Vitreous degeneration			H43.81*	Vitreous degeneration			H43.81*	Vitreous degeneration			H43.81*	Vitreous degeneration			H43.81*	Vitreous degeneration			H43.81*	Vitreous degeneration			H43.81*	Vitreous degeneration			H43.81*	Vitreous degeneration			H43.81*	Vitreous degeneration			H43.81*	Vitreous degeneration			H43.81*	Vitreous degeneration			H43.81*	Vitreous degeneration			H43.81*	Vitreous degeneration			H43.81*	Vitreous degeneration			H43.81*	Vitreous degeneration			H43.81*	Vitreous degeneration			H43.81*	Vitreous degeneration			H43.81*	Vitreous degeneration			H43.81*	Vitreous degeneration			H43.81*	Vitreous degeneration			H43.81*	Vitreous degeneration			H43.81*	Vitreous degeneration			H43.81*	Vitreous degeneration			H43.81*	Vitreous degeneration			H43.81*	Vitreous degeneration			H43.81*	Vitreous degeneration			H43.81*	Vitreous degeneration			H43.81*	Vitreous degeneration			H43.81*	Vitreous degeneration			H43.81*	Vitreous degeneration			H43.81*	Vitreous degeneration			H43.81*	Vitreous degeneration			H43.81*	Vitreous degeneration			H43.81*	Vitreous degeneration			H43.81*	Vitreous degeneration			H43.81*	Vitreous degeneration			H43.81*	Vitreous degeneration			H43.81*	Vitreous degeneration			H43.81*	Vitreous degeneration			H43.81*	Vitreous degeneration			H43.81*	Vitreous degeneration			H43.81*	Vitreous degeneration			H43.81*	Vitreous degeneration			H43.81*	Vitreous degeneration			H43.81*	Vitreous degeneration			H43.81*	Vitreous degeneration			H43.81*	Vitreous degeneration			H43.81*	Vitreous degeneration			H43.81*	Vitreous degeneration			H43.81*	Vitreous degeneration			H43.81*	Vitreous degeneration			H43.81*	Vitreous degeneration			H43.81*	Vitreous degeneration			H43.81*	Vitreous degeneration			H43.81*	Vitreous degeneration			H43.81*	Vitreous degeneration			H43.81*	Vitreous degeneration			H43.81*	Vitreous degeneration			H43.81*	Vitreous degeneration			H43.81*	Vitreous degeneration			H43.81*	Vitreous degeneration			H43.81*	Vitreous degeneration			H43.81*	Vitreous degeneration			H43.81*	Vitreous degeneration			H43.81*	Vitreous degeneration			H43.81*	Vitreous degeneration			H43.81*	Vitreous degeneration			H43.81*	Vitreous degeneration			H43.81*	Vitreous degeneration			H43.81*	Vitreous degeneration			H43.81*	Vitreous degeneration			H43.81*	Vitreous degeneration			H43.81*	Vitreous degeneration			H43.81*	Vitreous degeneration			H43.81*	Vitreous degeneration			H43.81*	Vitreous degeneration			H43.81*	Vitreous degeneration			H43.81*	Vitreous degeneration			H43.81*	Vitreous degeneration			H43.81*	Vitreous degeneration			H43.81*	Vitreous degeneration			H43.81*	Vitreous degeneration			H43.81*	Vitreous degeneration			H43.81*	Vitreous degeneration			H43.81*	Vitreous degeneration			H43.81*	Vitreous degeneration			H43.81*	Vitreous degeneration			H43.81*	Vitreous degeneration			H43.81*	Vitreous degeneration			H43.81*	Vitreous degeneration			H43.81*	Vitreous degeneration			H43.81*	Vitreous degeneration			H43.81*	Vitreous degeneration			H43.81*	Vitreous degeneration			H43.81*	Vitreous degeneration			H43.81*	Vitreous degeneration			H43.81*	Vitreous degeneration			H43.81*	Vitreous degeneration			H43.81*	Vitreous degeneration			H43.81*	Vitreous degeneration			H43.81*	Vitreous degeneration			H43.81*	Vitreous degeneration			H43.81*	Vitreous degeneration			H43.81*	Vitreous degeneration			H43.81*	Vitreous degeneration			H43.81*	Vitreous degeneration			H43.81*	Vitreous degeneration			H43.81*	Vitreous degeneration			H43.81*	Vitreous degeneration			H43.81*	Vitreous degeneration			H43.81*	Vitreous degeneration			H43.81*	Vitreous degeneration			H43.81*	Vitreous degeneration			H43.81*	Vitreous degeneration			H43.81*	Vitreous degeneration			H43.81*	Vitreous degeneration			H43.81*	Vitreous degeneration			H43.81*	Vitreous degeneration			H43.81*	Vitreous degeneration			H43.81*	Vitreous degeneration			H43.81*	Vitreous degeneration			H43.81*	Vitreous degeneration			H43.81*	Vitreous degeneration			H43.81*	Vitreous degeneration			H43.81*	Vitreous degeneration			H43.81*	Vitreous degeneration			H43.81*	Vitreous degeneration			H43.81*	Vitreous degeneration			H43.81*	Vitreous degeneration			H43.81*	Vitreous degeneration			H43.81*	Vitreous degeneration			H43.81*	Vitreous degeneration			H43.81*	Vitreous degeneration			H43.81*	Vitreous degeneration			H43.81*	Vitreous degeneration			H43.81*	Vitreous degeneration			H43.81*	Vitreous degeneration			H43.81*	Vitreous degeneration			H43.81*	Vitreous degeneration			H43.81*	Vitreous degeneration			H43.81*	Vitreous degeneration			H43.81*	Vitreous degeneration			H43.81*	Vitreous degeneration			H43.81*	Vitreous degeneration			H43.81*	Vitreous degeneration			H43.81*	Vitreous degeneration			H43.81*	Vitreous degeneration			H43.81*	Vitreous degeneration			H43.81*	Vitreous degeneration			H43.81*	Vitreous degeneration			H43.81*	Vitreous degeneration			H43.81*	Vitreous degeneration			H43.81*	Vitreous degeneration			H43.81*	Vitreous degeneration			H43.81*	Vitreous degeneration			H43.81*	Vitreous degeneration			H43.81*	Vitreous degeneration			H43.81*	Vitreous degeneration			H43.81*	Vitreous degeneration			H43.81*	Vitreous degeneration			H43.81*	Vitreous degeneration			H43.81*	Vitreous degeneration			H43.81*	Vitreous degeneration			H43.81*	Vitreous degeneration			H43.81*	Vitreous degeneration			H43.81*	Vitreous degeneration			H43.81*	Vitreous degeneration			H43.81*	Vitreous degeneration			H43.81*	Vitreous degeneration			H43.81*	Vitreous degeneration			H43.81*	Vitreous degeneration			H43.81*	Vitreous degeneration			H43.81*	Vitreous degeneration			H43.81*	Vitreous degeneration			H43.81*	Vitreous degeneration			H43.81*	Vitreous degeneration			H43.81*	Vitreous degeneration			H43.81*	Vitreous degeneration			H43.81*	Vitreous degeneration			H43.81*	Vitreous degeneration			H43.81*	Vitreous degeneration			H43.81*	Vitreous degeneration			H43.81*	Vitreous degeneration			H43.81*	Vitreous degeneration			H43.81*	Vitreous degeneration			H43.81*	Vitreous degeneration			H43.81*	Vitreous degeneration			H43.81*	Vitreous degeneration			H43.81*	Vitreous degeneration			H43.81*	Vitreous degeneration			H43.81*	Vitreous degeneration			H43.81*	Vitreous degeneration			H43.81*	Vitreous degeneration			H43.81*	Vitreous degeneration			H43.81*	Vitreous degeneration			H43.81*	Vitreous degeneration			H43.81*	Vitreous degeneration			H43.81*	Vitreous degeneration			H43.81*	Vitreous degeneration			H43.81*	Vitreous degeneration			H43.81*	Vitreous degeneration			H43.81*	Vitreous degeneration			H43.81*	Vitreous degeneration			H43.81*	Vitreous degeneration			H43.81*	Vitreous degeneration			H43.81*	Vitreous degeneration			H43.81*	Vitreous degeneration			H43.81*	Vitreous degeneration			H43.81*	Vitreous degeneration			H43.81*	Vitreous degeneration			H43.81*	Vitreous degeneration			H43.81*	Vitreous degeneration			H43.81*	Vitreous degeneration			H43.81*	Vitreous degeneration			H43.81*	Vitreous degeneration			H43.81*	Vitreous degeneration			H43.81*	Vitreous degeneration			H43.81*	Vitreous degeneration			H43.81*	Vitreous degeneration			H43.81*	Vitreous degeneration			H43.81*	Vitreous degeneration			H43.81*	Vitreous degeneration			H43.81*	Vitreous degeneration			H43.81*	Vitreous degeneration			H43.81*	Vitreous degeneration			H43.81*	Vitreous degeneration			H43.81*	Vitreous degeneration			H43.81*	Vitreous degeneration			H43.81*	Vitreous degeneration			H43.81*	Vitreous degeneration			H43.81*	Vitreous degeneration			H43.81*	Vitreous degeneration			H43.81*	Vitreous degeneration			H43.81*	Vitreous degeneration			H43.81*	Vitreous degeneration			H43.81*	Vitreous degeneration			H43.81*	Vitreous degeneration			H43.81*	Vitreous degeneration			H43.81*	Vitreous degeneration			H43.81*	Vitreous degeneration			H43.81*	Vitreous degeneration			H43.81*	Vitreous degeneration			H43.81*	Vitreous degeneration			H43.81*	Vitreous degeneration			H43.81*	Vitreous degeneration			H43.81*	Vitreous degeneration			H43.81*	Vitreous degeneration			H43.81*	Vitreous degeneration			H43.81*	Vitreous degeneration			H43.81*	Vitreous degeneration			H43.81*	Vitreous degeneration			H43.81*	Vitreous degeneration			H43.81*	Vitreous degeneration			H43.81*	Vitreous degeneration			H43.81*	Vitreous degeneration			H43.81*	Vitreous degeneration			H43.81*	Vitreous degeneration			H43.81*	Vitreous degeneration			H43.81*	Vitreous degeneration			H43.81*	Vitreous degeneration			H43.81*	Vitreous degeneration			H43.81*	Vitreous degeneration			H43.81*	Vitreous degeneration			H43.81*	Vitreous degeneration			H43.81*	Vitreous degeneration			H43.81*	Vitreous degeneration			H43.81*	Vitreous degeneration			H43.81*	Vitreous degeneration			H43.81*	Vitreous degeneration			H43.81*	Vitreous degeneration			H43.81*	Vitreous degeneration			H43.81*	Vitreous degeneration			H43.81*	Vitreous degeneration			H43.81*	Vitreous degeneration			H43.81*	Vitreous degeneration			H43.81*	Vitreous degeneration			H43.81*	Vitreous degeneration			H43.81*	Vitreous degeneration			H43.81*	Vitreous degeneration			H43.81*	Vitreous degeneration			H43.81*	Vitreous degeneration			H43.81*	Vitreous degeneration			H43.81*	Vitreous degeneration			H43.81*	Vitreous degeneration			H43.81*	Vitreous degeneration			H43.81*	Vitreous degeneration			H43.81*	Vitreous degeneration			H43.81*	Vitreous degeneration			H43.81*	Vitreous degeneration			H43.81*	Vitreous degeneration			H43.81*	Vitreous degeneration			H43.81*	Vitreous degeneration			H43.81*	Vitreous degeneration			H43.81*	Vitreous degeneration			H43.81*	Vitreous degeneration			H43.81*	Vitreous degeneration			H43.81*	Vitreous degeneration			H43.81*	Vitreous degeneration			H43.81*	Vitreous degeneration			H43.81*	Vitreous degeneration			H43.81*	Vitreous degeneration			H43.81*	Vitreous degeneration			H43.81*	Vitreous degeneration			H43.81*	Vitreous degeneration			H43.81*	Vitreous degeneration			H43.81*	Vitreous degeneration			H43.81*	Vitreous degeneration			H43.81*	Vitreous degeneration			H43.81*	Vitreous degeneration			H43.81*	Vitreous degeneration			H43.81*	Vitreous degeneration			H43.81*	Vitreous degeneration			H43.81*	Vitreous degeneration			H43.81*	Vitreous degeneration			H43.81*	Vitreous degeneration			H43.81*	Vitreous degeneration			H43.81*	Vitreous degeneration			H43.81*	Vitreous degeneration			H43.81*	Vitreous degeneration			H43.81*	Vitreous degeneration			H43.81*	Vitreous degeneration			H43.81*	Vitreous degeneration			H43.81*	Vitreous degeneration			H43.81*	Vitreous degeneration			H43.81*	Vitreous degeneration			H43.81*	Vitreous degeneration			H43.81*	Vitreous degeneration			H43.81*	Vitreous degeneration			H43.81*	Vitreous degeneration			H43.81*	Vitreous degeneration			H43.81*	Vitreous degeneration			H43.81*	Vitreous degeneration			H43.81*	Vitreous degeneration			H43.81*	Vitreous degeneration			H43.81*	Vitreous degeneration			H43.81*	Vitreous degeneration			H43.81*	Vitreous degeneration			H43.81*	Vitreous degeneration			H43.81*	Vitreous degeneration			H43.81*	Vitreous degeneration			H43.81*	Vitreous degeneration			H43.81*	Vitreous degeneration			H43.81*	Vitreous degeneration			H43.81*	Vitreous degeneration			H43.81*	Vitreous degeneration			H43.81*	Vitreous degeneration			H43.81*	Vitreous degeneration			H43.81*	Vitreous degeneration			H43.81*	Vitreous degeneration			H43.81*	Vitreous degeneration			H43.81*	Vitreous degeneration			H43.81*	Vitreous degeneration			H43.81*	Vitreous degeneration			H43.81*	Vitreous degeneration			H43.81*	Vitreous degeneration			H43.81*	Vitreous degeneration			H43.81*	Vitreous degeneration			H43.81*	Vitreous degeneration			H43.81*	Vitreous degeneration			H43.81*	Vitreous degeneration			H43.81*	Vitreous degeneration			H43.81*	Vitreous degeneration			H43.81*	Vitreous degeneration			H43.81*	Vitreous degeneration			H43.81*	Vitreous degeneration			H43.81*	Vitreous degeneration			H43.81*	Vitreous degeneration			H43.81*	Vitreous degeneration			H43.81*	Vitreous degeneration			H43.81*	Vitreous degeneration			H43.81*	Vitreous degeneration			H43.81*	Vitreous degeneration			H43.81*	Vitreous degeneration			H43.81*	Vitreous degeneration			H43.81*	Vitreous degeneration			H43.81*	Vitreous degeneration			H43.81*	Vitreous degeneration			H43.81*	Vitreous degeneration			H43.81*	Vitreous degeneration			H43.81*	Vitreous degeneration			H43.81*	Vitreous degeneration			H43.81*	Vitreous degeneration			H43.81*	Vitreous degeneration			H43.81*	Vitreous degeneration			H43.81*	Vitreous degeneration			H43.81*	Vitreous degeneration			H43.81*	Vitreous degeneration			H43.81*	Vitreous degeneration			H43.81*	Vitreous degeneration			H43.81*	Vitreous degeneration			H43.81*	Vitreous degeneration			H43.81*	Vitreous degeneration			H43.81*	Vitreous degeneration			H43.81*	Vitreous degeneration			H43.81*	Vitreous degeneration			H43.81*	Vitreous degeneration			H43.81*	Vitreous degeneration			H43.81*	Vitreous degeneration			H43.81*	Vitreous degeneration			H43.81*	Vitreous degeneration			H43.81*	Vitreous degeneration			H43.81*	Vitreous degeneration			H43.81*	Vitreous degeneration			H43.81*	Vitreous degeneration			H43.81*	Vitreous degeneration			H43.81*	Vitreous degeneration			H43.81*	Vitreous degeneration			H43.81*	Vitreous degeneration			H43.81*	Vitreous degeneration			H43.81*	Vitreous degeneration			H43.81*	Vitreous degeneration			H43.81*	Vitreous degeneration			H43.81*	Vitreous degeneration			H43.81*	Vitreous degeneration			H43.81*	Vitreous degeneration			H43.81*	Vitreous degeneration			H43.81*	Vitreous degeneration			H43.81*	Vitreous degeneration			H43.81*	Vitreous degeneration			H43.81*	Vitreous degeneration			H43.81*	Vitreous degeneration			H43.81*	Vitreous degeneration			H43.81*	Vitreous degeneration			H43.81*	Vitreous degeneration			H43.81*	Vitreous degeneration			H43.81*	Vitreous degeneration			H43.81*	Vitreous degeneration			H43.81*	Vitreous degeneration			H43.81*	Vitreous degeneration			H43.81*	Vitreous degeneration			H43.81*	Vitreous degeneration			H43.81*	Vitreous degeneration			H43.81*	Vitreous degeneration			H43.81*	Vitreous degeneration			H43.81*	Vitreous degeneration			H43.81*	Vitreous degeneration			H43.81*	Vitreous degeneration			H43.81*	Vitreous degeneration			H43.81*	Vitreous degeneration			H43.81*	Vitreous degeneration			H43.81*	Vitreous degeneration			H43.81*	Vitreous degeneration			H43.81*	Vitreous degeneration			H43.81*	Vitreous degeneration			H43.81*	Vitreous degeneration			H43.81*	Vitreous degeneration			H43.81*	Vitreous degeneration			H43.81*	Vitreous degeneration			H43.81*	Vitreous degeneration			H43.81*	Vitreous degeneration			H43.81*	Vitreous degeneration			H43.81*	Vitreous degeneration			H43.81*	Vitreous degeneration			H43.81*	Vitreous degeneration			H43.81*	Vitreous degeneration			H43.81*	Vitreous degeneration			H43.81*	Vitreous degeneration			H43.81*	Vitreous degeneration			H43.81*	Vitreous degeneration			H43.81*	Vitreous degeneration			H43.81*	Vitreous degeneration			H43.81*	Vitreous degeneration			H43.81*	Vitreous degeneration			H43.81*	Vitreous degeneration			H43.81*	Vitreous degeneration			H43.81*	Vitreous degeneration			H43.81*	Vitreous degeneration			H43.81*	Vitreous degeneration			H43.81*	Vitreous degeneration			H43.81*	Vitreous degeneration			H43.81*	Vitreous degeneration			H43.81*	Vitreous degeneration			H43.81*	Vitreous degeneration			H43.81*	Vitreous degeneration			H43.81*	Vitreous degeneration			H43.81*	Vitreous degeneration			H43.81*	Vitreous degeneration			H43.81*	Vitreous degeneration			H43.81*	Vitreous degeneration			H43.81*	Vitreous degeneration			H43.81*	Vitreous degeneration			H43.81*	Vitreous degeneration			H43.81*	Vitreous degeneration			H43.81*	Vitreous degeneration			H43.81*	Vitreous degeneration			H43.81*	Vitreous degeneration			H43.81*	Vitreous degeneration			H43.81*	Vitreous degeneration			H43.81*	Vitreous degeneration			H43.81*	Vitreous degeneration			H43.81*	Vitreous degeneration			H43.81*	Vitreous degeneration			H43.81*	Vitreous degeneration			H43.81*	Vitreous degeneration			H43.81*	Vitreous degeneration			H43.81*	Vitreous degeneration			H43.81*	Vitreous degeneration			H43.81*	Vitreous degeneration			H43.81*	Vitreous degeneration			H43.81*	Vitreous degeneration			H43.81*	Vitreous degeneration			H43.81*	Vitreous degeneration			H43.81*	Vitreous degeneration			H43.81*	Vitreous degeneration			H43.81*	Vitreous degeneration			H43.81*	Vitreous degeneration			H43.81*	Vitreous degeneration			H43.81*	Vitreous degeneration			H43.81*	Vitreous degeneration			H43.81*	Vitreous degeneration			H43.81*	Vitreous degeneration			H43.81*	Vitreous degeneration			H43.81*	Vitreous degeneration			H43.81*	Vitreous degeneration			H43.81*	Vitreous degeneration			H43.81*	Vitreous degeneration			H43.81*	Vitreous degeneration			H43.81*	Vitreous degeneration			H43.81*	Vitreous degeneration			H43.81*	Vitreous degeneration			H43.81*	Vitreous degeneration			H43.81*	Vitreous degeneration			H43.81*	Vitreous degeneration			H43.81*	Vitreous degeneration			H43.81*	Vitreous degeneration			H43.81*	Vitreous degeneration			H43.81*	Vitreous degeneration			H43.81*	Vitreous degeneration			H43.81*	Vitreous degeneration			H43.81*	Vitreous degeneration			H43.81*	Vitreous degeneration			H43.81*	Vitreous degeneration			H43.81*	Vitreous degeneration			H43.81*	Vitreous degeneration			H43.81*	Vitreous degeneration			H43.81*	Vitreous degeneration			H43.81*	Vitreous degeneration			H43.81*	Vitreous degeneration			H43.81*	Vitreous degeneration			H43.81*	Vitreous degeneration			H43.81*	Vitreous degeneration			H43.81*	Vitreous degeneration			H43.81*	Vitreous degeneration			H43.81*	Vitreous degeneration			H43.81*	Vitreous degeneration			H43.81*	Vitreous degeneration			H43.81*	Vitreous degeneration			H43.81*	Vitreous degeneration			H43.81*	Vitreous degeneration			H43.81*	Vitreous degeneration			H43.81*	Vitreous degeneration			H43.81*	Vitreous degeneration			H43.81*	Vitreous degeneration			H43.81*	Vitreous degeneration			H43.81*	Vitreous degeneration			H43.81*	Vitreous degeneration			H43.81*	Vitreous degeneration			H43.81*	Vitreous degeneration			H43.81*	Vitreous degeneration			H43.81*	Vitreous degeneration			H43.81*	Vitreous degeneration			H43.81*	Vitreous degeneration			H43.81*	Vitreous degeneration			H43.81*	Vitreous degeneration			H43.81*	Vitreous degeneration			H43.81*	Vitreous degeneration			H43.81*	Vitreous degeneration			H43.81*	Vitreous degeneration			H43.81*	Vitreous degeneration			H43.81*	Vitreous degeneration			H43.81*	Vitreous degeneration			H43.81*	Vitreous degeneration			H43.81*	Vitreous degeneration			H43.81*	Vitreous degeneration			H43.81*	Vitreous degeneration			H43.81*	Vitreous degeneration			H43.81*	Vitreous degeneration			H43.81*	Vitreous degeneration			H43.81*	Vitreous degeneration			H43.81*	Vitreous degeneration			H43.81*	Vitreous degeneration			H43.81*	Vitreous degeneration			H43.81*	Vitreous degeneration			H43.81*	Vitreous degeneration			H43.81*	Vitreous degeneration			H43.81*	Vitreous degeneration			H43.81*	Vitreous degeneration			H43.81*	Vitreous degeneration			H43.81*	Vitreous degeneration			H43.81*	Vitreous degeneration			H43.81*	Vitreous degeneration			H43.81*	Vitreous degeneration			H43.81*	Vitreous degeneration			H43.81*	Vitreous degeneration			H43.81*	Vitreous degeneration			H43.81*	Vitreous degeneration			H43.81*	Vitreous degeneration			H43.81*	Vitreous degeneration			H43.81*	Vitreous degeneration			H43.81*	Vitreous degeneration			H43.81*	Vitreous degeneration			H43.81*	Vitreous degeneration			H43.81*	Vitreous degeneration			H43.81*	Vitreous degeneration			H43.81*	Vitreous degeneration			H43.81*	Vitreous degeneration			H43.81*	Vitreous degeneration			H43.81*	Vitreous degeneration			H43.81*	Vitreous degeneration			H43.81*	Vitreous degeneration			H43.81*	Vitreous degeneration			H43.81*	Vitreous degeneration			H43.81*	Vitreous degeneration			H43.81*	Vitreous degeneration			H43.81*	Vitreous degeneration			H43.81*	Vitreous degeneration			H43.81*	Vitreous degeneration			H43.81*	Vitreous degeneration			H43.81*	Vitreous degeneration			H43.81*	Vitreous degeneration			H43.81*	Vitreous degeneration			H43.81*	Vitreous degeneration			H43.81*	Vitreous degeneration			H43.81*	Vitreous degeneration			H43.81*	Vitreous degeneration			H43.81*	Vitreous degeneration			H43.81*	Vitreous degeneration			H43.81*	Vitreous degeneration			H43.81*	Vitreous degeneration			H43.81*	Vitreous degeneration			H43.81*	Vitreous degeneration			H43.81*	Vitreous degeneration			H43.81*	Vitreous degeneration			H43.81*	Vitreous degeneration			H43.81*	Vitreous degeneration			H43.81*	Vitreous degeneration			H43.81*	Vitreous degeneration			H43.81*	Vitreous degeneration			H43.81*	Vitreous degeneration			H43.81*	Vitreous degeneration			H43.81*	Vitreous degeneration			H43.81*	Vitreous degeneration			H43.81*	Vitreous degeneration			H43.81*	Vitreous degeneration			H43.81*	Vitreous degeneration			H43.81*	Vitreous degeneration			H43.81*	Vitreous degeneration			H43.81*	Vitreous degeneration			H43.81*	Vitreous degeneration			H43.81*	Vitreous degeneration			H43.81*	Vitreous degeneration			H43.81*	Vitreous degeneration			H43.81*	Vitreous degeneration			H43.81*	Vitreous degeneration			H43.81*	Vitreous degeneration			H43.81*	Vitreous degeneration			H43.81*	Vitreous degeneration			H43.81*	Vitreous degeneration			H43.81*	Vitreous degeneration			H43.81*	Vitreous degeneration			H43.81*	Vitreous degeneration			H43.81*	Vitreous degeneration			H43.81*	Vitreous degeneration			H43.81*	Vitreous degeneration			H43.81*	Vitreous degeneration			H43.81*	Vitreous degeneration			H43.81*	Vitreous degeneration			H43.81*	Vitreous degeneration			H43.81*	Vitreous degeneration			H43.81*	Vitreous degeneration			H43.81*	Vitreous degeneration			H43.81*	Vitreous degeneration			H43.81*	Vitreous degeneration			H43.81*	Vitreous degeneration			H43.81*	Vitreous degeneration			H43.81*	Vitreous degeneration			H43.81*	Vitreous degeneration			H43.81*	Vitreous degeneration			H43.81*	Vitreous degeneration			H43.81*	Vitreous degeneration			H43.81*	Vitreous degeneration			H43.81*	Vitreous degeneration			H43.81*	Vitreous degeneration			H43.81*	Vitreous degeneration			H43.81*	Vitreous degeneration			H43.81*	Vitreous degeneration			H43.81*	Vitreous degeneration			H43.81*	Vitreous degeneration			H43.81*	Vitreous degeneration			H43.81*	Vitreous degeneration			H43.81*	Vitreous degeneration			H43.81*	Vitreous degeneration			H43.81*	Vitreous degeneration			H43.81*	Vitreous degeneration			H43.81*	Vitreous degeneration			H43.81*	Vitreous degeneration			H43.81*	Vitreous degeneration			H43.81*	Vitreous degeneration			H43.81*	Vitreous degeneration			H43.81*	Vitreous degeneration			H43.81*	Vitreous degeneration			H43.81*	Vitreous degeneration			H43.81*	Vitreous degeneration			H43.81*	Vitreous degeneration			H43.81*	Vitreous degeneration			H43.81*	Vitreous degeneration			H43.81*	Vitreous degeneration			H43.81*	Vitreous degeneration			H43.81*	Vitreous degeneration			H43.81*	Vitreous degeneration			H43.81*	Vitreous degeneration			H43.81*	Vitreous degeneration			H43.81*	Vitreous degeneration			H43.81*	Vitreous degeneration			H43.81*	Vitreous degeneration			H43.81*	Vitreous degeneration			H43.81*	Vitreous degeneration			H43.81*	Vitreous degeneration			H43.81*	Vitreous degeneration			H43.81*	Vitreous degeneration			H43.81*	Vitreous degeneration			H43.81*	Vitreous degeneration			H43.81*	Vitreous degeneration			H43.81*	Vitreous degeneration			H43.81*	Vitreous degeneration			H43.81*	Vitreous degeneration			H43.81*	Vitreous degeneration			H43.81*	Vitreous degeneration			H43.81*	Vitreous degeneration			H43.81*	Vitreous degeneration			H43.81*	Vitreous degeneration			H43.81*	Vitreous degeneration			H43.81*	Vitreous degeneration			H43.81*	Vitreous degeneration			H43.81*	Vitreous degeneration			H43.81*	Vitreous degeneration			H43.81*	Vitreous degeneration			H43.81*	Vitreous degeneration			H43.81*	Vitreous degeneration			H43.81*	Vitreous degeneration			H43.81*	Vitreous degeneration			H43.81*	Vitreous degeneration			H43.81*	Vitreous degeneration			H43.81*	Vitreous degeneration			H43.81*	Vitreous degeneration			H43.81*	Vitreous degeneration			H43.81*	Vitreous degeneration			H43.81*	Vitreous degeneration			H43.81*	Vitreous degeneration			H43.81*	Vitreous degeneration			H43.81*	Vitreous degeneration			H43.81*	Vitreous degeneration			H43.81*	Vitreous degeneration			H43.81*	Vitreous degeneration			H43.81*	Vitreous degeneration			H43.81*	Vitreous degeneration			H43.81*	Vitreous degeneration			H43.81*	Vitreous degeneration			H43.81*	Vitreous degeneration			H43.81*	Vitreous degeneration			H43.81*	Vitreous degeneration			H43.81*	Vitreous degeneration			H43.81*	Vitreous degeneration			H43.81*	Vitreous degeneration			H43.81*	Vitreous degeneration			H43.81*	Vitreous degeneration			H43.81*	Vitreous degeneration			H43.81*	Vitreous degeneration			H43.81*	Vitreous degeneration			H43.81*	Vitreous degeneration			H43.81*	Vitreous degeneration			H43.81*	Vitreous degeneration			H43.81*	Vitreous degeneration			H43.81*	Vitreous degeneration			H43.81*	Vitreous degeneration			H43.81*	Vitreous degeneration			H43.81*	Vitreous degeneration			H43.81*	Vitreous degeneration			H43.81*	Vitreous degeneration			H43.81*	Vitreous degeneration			H43.81*	Vitreous degeneration			H43.81*	Vitreous degeneration			H43.81*	Vitreous degeneration			H43.81*	Vitreous degeneration			H43.81*	Vitreous degeneration			H43.81*	Vitreous degeneration			H43.81*	Vitreous degeneration			H43.81*	Vitreous degeneration			H43.81*	Vitreous degeneration			H43.81*	Vitreous degeneration			H43.81*	Vitreous degeneration			H43.81*	Vitreous degeneration			H43.81*	Vitreous degeneration			H43.81*	Vitreous degeneration			H43.81*	Vitreous degeneration			H43.81*	Vitreous degeneration			H43.81*	Vitreous degeneration			H43.81*	Vitreous degeneration			H43.81*	Vitreous degeneration			H43.81*	Vitreous degeneration			H43.81*	Vitreous degeneration			H43.81*	Vitreous degeneration			H43.81*	Vitreous degeneration			H43.81*	Vitreous degeneration			H43.81*	Vitreous degeneration			H43.81*	Vitreous degeneration			H43.81*	Vitreous degeneration			H43.81*	Vitreous degeneration			H43.81*	Vitreous degeneration			H43.81*	Vitreous degeneration			H43.81*	Vitreous degeneration			H43.81*	Vitreous degeneration			H43.81*	Vitreous degeneration			H43.81*	Vitreous degeneration			H43.81*	Vitreous degeneration			H43.81*	Vitreous degeneration			H43.81*	Vitreous degeneration			H43.81*	Vitreous degeneration			H43.81*	Vitreous degeneration			H43.81*	Vitreous degeneration			H43.81*	Vitreous degeneration			H43.81*	Vitreous degeneration			H43.81*	Vitreous degeneration			H43.81*	Vitreous degeneration			H43.81*	Vitreous degeneration			H43.81*	Vitreous degeneration			H43.81*	Vitreous degeneration			H43.81*	Vitreous degeneration			H43.81*	Vitreous degeneration			H43.81*	Vitreous degeneration			H43.81*	Vitreous degeneration			H43.81*	Vitreous degeneration			H43.81*	Vitreous degeneration			H43.81*	Vitreous degeneration			H43.81*	Vitreous degeneration			H43.81*	Vitreous degeneration			H43.81*	Vitreous degeneration			H43.81*	Vitreous degeneration			H43.81*	Vitreous degeneration			H43.81*	Vitreous degeneration			H43.81*	Vitreous degeneration			H43.81*	Vitreous degeneration			H43.81*	Vitreous degeneration			H43.81*	Vitreous degeneration			H43.81*	Vitreous degeneration			H43.81*	Vitreous degeneration			H43.81*	Vitreous degeneration			H43.81*	Vitreous degeneration			H43.81*	Vitreous degeneration			H43.81*	Vitreous degeneration			H43.81*	Vitreous degeneration			H43.81*	Vitreous degeneration			H43.81*	Vitreous degeneration			H43.81*	Vitreous degeneration			H43.81*	Vitreous degeneration			H43.81*	Vitreous degeneration			H43.81*	Vitreous degeneration			H43.81*	Vitreous degeneration			H43.81*	Vitreous degeneration			H43.81*	Vitreous degeneration			H43.81*	Vitreous degeneration			H43.81*	Vitreous degeneration			H43.81*	Vitreous degeneration			H43.81*	Vitreous degeneration			H43.81*	Vitreous degeneration			H43.81*	Vitreous degeneration			H43.81*	Vitreous degeneration			H43.81*	Vitreous degeneration			H43.81*	Vitreous degeneration			H43.81*	Vitreous degeneration			H43.81*	Vitreous degeneration			H43.81*	Vitreous degeneration			H43.81*	Vitreous degeneration			H43.81*	Vitreous degeneration			H43.81*	Vitreous degeneration			H43.81*	Vitreous degeneration			H43.81*	Vitreous degeneration			H43.81*	Vitreous degeneration			H43.81*	Vitreous degeneration			H43.81*	Vitreous degeneration			H43.81*	Vitreous degeneration			H43.81*	Vitreous degeneration			H43.81*	Vitreous degeneration			H43.81*	Vitreous degeneration			H43.81*	Vitreous degeneration			H43.81*	Vitreous degeneration			H43.81*	Vitreous degeneration			H43.81*	Vitreous degeneration			H43.81*	Vitreous degeneration			H43.81*	Vitreous degeneration			H43.81*	Vitreous degeneration			H43.81*	Vitreous degeneration			H43.81*	Vitreous degeneration			H43.81*	Vitreous degeneration			H43.81*	Vitreous degeneration			H43.81*	Vitreous degeneration			H43.81*	Vitreous degeneration			H43.81*	Vitreous degeneration			H43.81*	Vitreous degeneration			H43.81*	Vitreous degeneration			H43.81*	Vitreous degeneration			H43.81*	Vitreous degeneration			H43.81*	Vitreous degeneration			H43.81*	Vitreous degeneration			H43.81*	Vitreous degeneration			H43.81*	Vitreous degeneration			H43.81*	Vitreous degeneration			H43.81*	Vitreous degeneration			H43.81*	Vitreous degeneration			H43.81*	Vitreous degeneration			H43.81*	Vitreous degeneration			H43.81*	Vitreous degeneration			H43.81*	Vitreous degeneration			H43.81*	Vitreous degeneration			H43.81*	Vitreous degeneration			H43.81*	Vitreous degeneration			H43.81*	Vitreous degeneration			H43.81*	Vitreous degeneration			H43.81*	Vitreous degeneration			H43.81*	Vitreous degeneration			H43.81*	Vitreous degeneration			H43.81*	Vitreous degeneration			H43.81*	Vitreous degeneration			H43.81*	Vitreous degeneration			H43.81*	Vitreous degeneration			H43.81*	Vitreous degeneration			H43.81*	Vitreous degeneration			H43.81*	Vitreous degeneration			H43.81*	Vitreous degeneration			H43.81*	Vitreous degeneration			H43.81*	Vitreous degeneration			H43.81*	Vitreous degeneration			H43.81*	Vitreous degeneration			H43.81*	Vitreous degeneration			H43.81*	Vitreous degeneration			H43.81*	Vitreous degeneration			H43.81*	Vitreous degeneration			H43.81*	Vitreous degeneration			H43.81*	Vitreous degeneration			H43.81*	Vitreous degeneration			H43.81*	Vitreous degeneration			H43.81*	Vitreous degeneration			H43.81*	Vitreous degeneration			H43.81*	Vitreous degeneration			H43.81*	Vitreous degeneration			H43.81*	Vitreous degeneration			H43.81*	Vitreous degeneration			H43.81*	Vitreous degeneration			H43.81*	Vitreous degeneration			H43.81*	Vitreous degeneration			H43.81*	Vitreous degeneration			H43.81*	Vitreous degeneration			H43.81*	Vitreous degeneration			H43.81*	Vitreous degeneration			H43.81*	Vitreous degeneration			H43.81*	Vitreous degeneration			H43.81*	Vitreous degeneration			H43.81*	Vitreous degeneration			H43.81*	Vitreous degeneration			H43.81*	Vitreous degeneration			H43.81*	Vitreous degeneration			H43.81*	Vitreous degeneration			H43.81*	Vitreous degeneration			H43.81*	Vitreous degeneration			H43.81*	Vitreous degeneration			H43.81*	Vitreous degeneration			H43.81*	Vitreous degeneration			H43.81*	Vitreous degeneration			H43.81*	Vitreous degeneration			H43.81*	Vitreous degeneration			H43.81*	Vitreous degeneration			H43.81*	Vitreous degeneration			H43.81*	Vitreous degeneration			H43.81*	Vitreous degeneration			H43.81*	Vitreous degeneration			H43.81*	Vitreous degeneration			H43.81*	Vitreous degeneration			H43.81*	Vitreous degeneration			H43.81*	Vitreous degeneration			H43.81*	Vitreous degeneration			H43.81*	Vitreous degeneration			H43.81*	Vitreous degeneration			H43.81*	Vitreous degeneration			H43.81*	Vitreous degeneration			H43.81*	Vitreous degeneration			H43.81*	Vitreous degeneration			H43.81*	Vitreous degeneration			H43.81*	Vitreous degeneration			H43.81*	Vitreous degeneration			H43.81*	Vitreous degeneration			H43.81*	Vitreous degeneration			H43.81*	Vitreous degeneration			H43.81*	Vitreous degeneration			H43.81*	Vitreous degeneration			H43.81*	Vitreous degeneration			H43.81*	Vitreous degeneration			H43.81*	Vitreous degeneration			H43.81*	Vitreous degeneration			H43.81*	Vitreous degeneration			H43.81*	Vitreous degeneration			H43.81*	Vitreous degeneration			H43.81*	Vitreous degeneration			H43.81*	Vitreous degeneration			H43.81*	Vitreous degeneration			H43.81*	Vitreous degeneration			H43.81*	Vitreous degeneration			H43.81*	Vitreous degeneration			H43.81*	Vitreous degeneration			H43.81*	Vitreous degeneration			H43.81*	Vitreous degeneration			H43.81*	Vitreous degeneration			H43.81*	Vitreous degeneration			H43.81*	Vitreous degeneration			H43.81*	Vitreous degeneration			H43.81*	Vitreous degeneration			H43.81*	Vitreous degeneration			H43.81*	Vitreous degeneration			H43.81*	Vitreous degeneration			H43.81*	Vitreous degeneration			H43.81*	Vitreous degeneration			H43.81*	Vitreous degeneration			H43.81*	Vitreous degeneration			H43.81*	Vitreous degeneration			H43.81*	Vitreous degeneration			H43.81*	Vitreous degeneration			H43.81*	Vitreous degeneration			H43.81*	Vitreous degeneration			H43.81*	Vitreous degeneration			H43.81*	Vitreous degeneration			H43.81*	Vitreous degeneration			H43.81*	Vitreous degeneration			H43.81*	Vitreous degeneration			H43.81*	Vitreous degeneration			H43.81*	Vitreous degeneration			H43.81*	Vitreous degeneration			H43.81*	Vitreous degeneration			H43.81*	Vitreous degeneration			H43.81*	Vitreous degeneration			H43.81*	Vitreous degeneration			H43.81*	Vitreous degeneration			H43.81*	Vitreous degeneration			H43.81*	Vitreous degeneration			H43.81*	Vitreous degeneration			H43.81*	Vitreous degeneration			H43.81*	Vitreous degeneration			H43.81*	Vitreous degeneration			H43.81*	Vitreous degeneration			H43.81*	Vitreous degeneration			H43.81*	Vitreous degeneration			H43.81*	Vitreous degeneration			H43.81*	Vitreous degeneration			H43.81*	Vitreous degeneration			H43.81*	Vitreous degeneration			H43.81*	Vitreous degeneration			H43.81*	Vitreous degeneration			H43.81*	Vitreous degeneration			H43.81*	Vitreous degeneration			H43.81*	Vitreous degeneration			H43.81*	Vitreous degeneration			H43.81*	Vitreous degeneration			H43.81*	Vitreous degeneration			H43.81*	Vitreous degeneration			H43.81*	Vitreous degeneration			H43.81*	Vitreous degeneration			H43.81*	Vitreous degeneration			H43.81*	Vitreous degeneration			H43.81*	Vitreous degeneration			H43.81*	Vitreous degeneration			H43.81*	Vitreous degeneration			H43.81*	Vitreous degeneration			H43.81*	Vitreous degeneration			H43.81*	Vitreous degeneration			H43.81*	Vitreous degeneration			H43.81*	Vitreous degeneration			H43.81*	Vitreous degeneration			H43.81*	Vitreous degeneration			H43.81*	Vitreous degeneration			H43.81*	Vitreous degeneration			H43.81*	Vitreous degeneration			H43.81*	Vitreous degeneration			H43.81*	Vitreous degeneration			H43.81*	Vitreous degeneration			H43.81*	Vitreous degeneration			H43.81*	Vitreous degeneration			H43.81*	Vitreous degeneration			H43.81*	Vitreous degeneration			H43.81*	Vitreous degeneration			H43.81*	Vitreous degeneration			H43.81*	Vitreous degeneration			H43.81*	Vitreous degeneration			H43.81*	Vitreous degeneration			H43.81*	Vitreous degeneration			H43.81*	Vitreous degeneration			H43.81*	Vitreous degeneration			H43.81*	Vitreous degeneration			H43.81*	Vitreous degeneration			H43.81*	Vitreous degeneration			H43.81*	Vitreous degeneration			H43.81*	Vitreous degeneration			H43.81*	Vitreous degeneration			H43.81*	Vitreous degeneration			H43.81*	Vitreous degeneration			H43.81*	Vitreous degeneration			H43.81*	Vitreous degeneration			H43.81*	Vitreous degeneration			H43.81*	Vitreous degeneration			H43.81*	Vitreous degeneration			H43.81*	Vitreous degeneration			H43.81*	Vitreous degeneration			H43.81*	Vitreous degeneration			H43.81*	Vitreous degeneration			H43.81*	Vitreous degeneration			H43.81*	Vitreous degeneration			H43.81*	Vitreous degeneration			H43.81*	Vitreous degeneration			H43.81*	Vitreous degeneration			H43.81*	Vitreous degeneration			H43.81*	Vitreous degeneration			H43.81*	Vitreous degeneration			H43.81*	Vitreous degeneration			H43.81*	Vitreous degeneration			H43.81*	Vitreous degeneration			H43.81*	Vitreous degeneration			H43.81*	Vitreous degeneration			H43.81*	Vitreous degeneration			H43.81*	Vitreous degeneration			H43.81*	Vitreous degeneration			H43.81*	Vitreous degeneration			H43.81*	Vitreous degeneration			H43.81*	Vitreous degeneration			H43.81*	Vitreous degeneration			H43.81*	Vitreous degeneration			H43.81*	Vitreous degeneration			H43.81*	Vitreous degeneration			H43.81*	Vitreous degeneration			H43.81*	Vitreous degeneration			H43.81*	Vitreous degeneration			H43.81*	Vitreous degeneration			H43.81*	Vitreous degeneration			H43.81*	Vitreous degeneration			H43.81*	Vitreous degeneration			H43.81*	Vitreous degeneration			H43.81*	Vitreous degeneration			H43.81*	Vitreous degeneration			H43.81*	Vitreous degeneration			H43.81*	Vitreous degeneration			H43.81*	Vitreous degeneration			H43.81*	Vitreous degeneration			H43.81*	Vitreous degeneration			H43.81*	Vitreous degeneration			H43.81*	Vitreous degeneration			H43.81*	Vitreous degeneration			H43.81*	Vitreous degeneration			H43.81*	Vitreous degeneration			H43.81*	Vitreous degeneration			H43.81*	Vitreous degeneration			H43.81*	Vitreous degeneration			H43.81*	Vitreous degeneration			H43.81*	Vitreous degeneration			H43.81*	Vitreous degeneration			H43.81*	Vitreous degeneration			H43.81*	Vitreous degeneration			H43.81*	Vitreous degeneration			H43.81*	Vitreous degeneration			H43.81*	Vitreous degeneration			H43.81*	Vitreous degeneration			H43.81*	Vitreous degeneration			H43.81*	Vitreous degeneration			H43.81*	Vitreous degeneration			H43.81*	Vitreous degeneration			H43.81*	Vitreous degeneration			H43.81*	Vitreous degeneration			H43.81*	Vitreous degeneration			H43.81*	Vitreous degeneration			H43.81*	Vitreous degeneration			H43.81*	Vitreous degeneration			H43.81*	Vitreous degeneration			H43.81*	Vitreous degeneration			H43.81*	Vitreous degeneration			H43.81*	Vitreous degeneration			H43.81*	Vitreous degeneration			H43.81*	Vitreous degeneration			H43.81*	Vitreous degeneration			H43.81*	Vitreous degeneration			H43.81*	Vitreous degeneration			H43.81*	Vitreous degeneration			H43.81*	Vitreous degeneration			H43.81*	Vitreous degeneration			H43.81*	Vitreous degeneration			H43.81*	Vitreous degeneration			H43.81*	Vitreous degeneration			H43.81*	Vitreous degeneration			H43.81*	Vitreous degeneration			H43.81*	Vitreous degeneration			H43.81*	Vitreous degeneration			H43.81*	Vitreous degeneration			H43.81*	Vitreous degeneration			H43.81*	Vitreous degeneration			H43.81*	Vitreous degeneration			H43.81*	Vitreous degeneration			H43.81*	Vitreous degeneration			H43.81*	Vitreous degeneration			H43.81*	Vitreous degeneration			H43.81*	Vitreous degeneration			H43.81*	Vitreous degeneration			H43.81*	Vitreous degeneration			H43.81*	Vitreous degeneration			H43.81*	Vitreous degeneration			H43.81*	Vitreous degeneration			H43.81*	Vitreous degeneration			H43.81*	Vitreous degeneration			H43.81*	Vitreous degeneration			H43.81*	Vitreous degeneration			H43.81*	Vitreous degeneration			H43.81*	Vitreous degeneration			H43.81*	Vitreous degeneration			H43.81*	Vitreous degeneration			H43.81*	Vitreous degeneration			H43.81*	Vitreous degeneration			H43.81*	Vitreous degeneration			H43.81*	Vitreous degeneration			H43.81*	Vitreous degeneration			H43.81*	Vitreous degeneration			H43.81*	Vitreous degeneration			H43.81*	Vitreous degeneration			H43.81*	Vitreous degeneration			H43.81*	Vitreous degeneration			H43.81*	Vitreous degeneration			H43.81*	Vitreous degeneration			H43.81*	Vitreous degeneration			H43.81*	Vitreous degeneration			H43.81*	Vitreous degeneration			H43.81*	Vitreous degeneration			H43.81*	Vitreous degeneration			H43.81*	Vitreous degeneration			H43.81*	Vitreous degeneration			H43.81*	Vitreous degeneration			H43.81*	Vitreous degeneration			H43.81*	Vitreous degeneration			H43.81*	Vitreous degeneration			H43.81*	Vitreous degeneration			H43.81*	Vitreous degeneration			H43.81*	Vitreous degeneration			H43.81*	Vitreous degeneration			H43.81*	Vitreous degeneration			H43.81*	Vitreous degeneration			H43.81*	Vitreous degeneration			H43.81*	Vitreous degeneration			H43.81*	Vitreous degeneration			H43.81*	Vitreous degeneration			H43.81*	Vitreous degeneration			H43.81*	Vitreous degeneration			H43.81*	Vitreous degeneration			H43.81*	Vitreous degeneration			H43.81*	Vitreous degeneration			H43.81*	Vitreous degeneration			H43.81*	Vitreous degeneration			H43.81*	Vitreous degeneration			H43.81*	Vitreous degeneration			H43.81*	Vitreous degeneration			H43.81*	Vitreous degeneration			H43.81*	Vitreous degeneration			H43.81*	Vitreous degeneration			H43.81*	Vitreous degeneration			H43.81*	Vitreous degeneration			H43.81*	Vitreous degeneration			H43.81*	Vitreous degeneration			H43.81*	Vitreous degeneration			H43.81*	Vitreous degeneration			H43.81*	Vitreous degeneration			H43.81*	Vitreous degeneration			H43.81*	Vitreous degeneration			H43.81*	Vitreous degeneration			H43.81*	Vitreous degeneration			H43.81*	Vitreous degeneration			H43.81*	Vitreous degeneration			H43.81*	Vitreous degeneration			H43.81*	Vitreous degeneration			H43.81*	Vitreous degeneration			H43.81*	Vitreous degeneration			H43.81*	Vitreous degeneration			H43.81*	Vitreous degeneration			H43.81*	Vitreous degeneration			H43.81*	Vitreous degeneration			H43.81*	Vitreous degeneration			H43.81*	Vitreous degeneration			H43.81*	Vitreous degeneration			H43.81*	Vitreous degeneration			H43.81*	Vitreous degeneration			H43.81*	Vitreous degeneration			H43.81*	Vitreous degeneration			H43.81*	Vitreous degeneration			H43.81*	Vitreous degeneration			H43.81*	Vitreous degeneration			H43.81*	Vitreous degeneration			H43.81*	Vitreous degeneration			H43.81*	Vitreous degeneration			H43.81*	Vitreous degeneration			H43.81*	Vitreous degeneration			H43.81*	Vitreous degeneration			H43.81*	Vitreous degeneration			H43.81*	Vitreous degeneration			H43.81*	Vitreous degeneration			H43.81*	Vitreous degeneration			H43.81*	Vitreous degeneration			H43.81*	Vitreous degeneration			H43.81*	Vitreous degeneration			H43.81*	Vitreous degeneration			H43.81*	Vitreous degeneration			H43.81*	Vitreous degeneration			H43.81*	Vitreous degeneration			H43.81*	Vitreous degeneration			H43.81*	Vitreous degeneration			H43.81*	Vitreous degeneration			H43.81*	Vitreous degeneration			H43.81*	Vitreous degeneration			H43.81*	Vitreous degeneration			H43.81*	Vitreous degeneration			H43.81*	Vitreous degeneration			H43.81*	Vitreous degeneration			H43.81*	Vitreous degeneration			H43.81*	Vitreous degeneration			H43.81*	Vitreous degeneration			H43.81*	Vitreous degeneration			H43.81*	Vitreous degeneration			H43.81*	Vitreous degeneration			H43.81*	Vitreous degeneration			H43.81*	Vitreous degeneration			H43.81*	Vitreous degeneration			H43.81*	Vitreous degeneration			H43.81*	Vitreous degeneration			H43.81*	Vitreous degeneration			H43.81*	Vitreous degeneration			H43.81*	Vitreous degeneration			H43.81*	Vitreous degeneration			H43.81*	Vitreous degeneration			H43.81*	Vitreous degeneration			H43.81*	Vitreous degeneration			H43.81*	Vitreous degeneration			H43.81*	Vitreous degeneration			H43.81*	Vitreous degeneration			H43.81*	Vitreous degeneration			H43.81*	Vitreous degeneration			H43.81*	Vitreous degeneration			H43.81*	Vitreous degeneration			H43.81*	Vitreous degeneration			H43.81*	Vitreous degeneration			H43.81*	Vitreous degeneration			H43.81*	Vitreous degeneration			H43.81*	Vitreous degeneration			H43.81*	Vitreous degeneration			H43.81*	Vitreous degeneration			H43.81*	Vitreous degeneration			H43.81*	Vitreous degeneration			H43.81*	Vitreous degeneration			H43.81*	Vitreous degeneration			H43.81*	Vitreous degeneration			H43.81*	Vitreous degeneration			H43.81*	Vitreous degeneration			H43.81*	Vitreous degeneration			H43.81*	Vitreous degeneration			H43.81*	Vitreous degeneration			H43.81*	Vitreous degeneration			H43.81*	Vitreous degeneration			H43.81*	Vitreous degeneration			H43.81*	Vitreous degeneration			H43.81*	Vitreous degeneration			H43.81*	Vitreous degeneration			H43.81*	Vitreous degeneration			H43.81*	Vitreous degeneration			H43.81*	Vitreous degeneration			H43.81*	Vitreous degeneration			H43.81*	Vitreous degeneration			H43.81*	Vitreous degeneration			H43.81*	Vitreous degeneration			H43.81*	Vitreous degeneration			H43.81*	Vitreous degeneration			H43.81*	Vitreous degeneration			H43.81*	Vitreous degeneration			H43.81*	Vitreous degeneration			H43.81*	Vitreous degeneration			H43.81*	Vitreous degeneration			H43.81*	Vitreous degeneration			H43.81*	Vitreous degeneration			H43.81*	Vitreous degeneration			H43.81*	Vitreous degeneration			H43.81*	Vitreous degeneration			H43.81*	Vitreous degeneration			H43.81*	Vitreous degeneration			H43.81*	Vitreous degeneration			H43.81*	Vitreous degeneration			H43.81*	Vitreous degeneration			H43.81*	Vitreous degeneration			H43.81*	Vitreous degeneration			H43.81*	Vitreous degeneration			H43.81*	Vitreous degeneration			H43.81*	Vitreous degeneration			H43.81*	Vitreous degeneration			H43.81*	Vitreous degeneration			H43.81*	Vitreous degeneration			H43.81*	Vitreous degeneration			H43.81*	Vitreous degeneration			H43.81*	Vitreous degeneration			H43.81*	Vitreous degeneration			H43.81*	Vitreous degeneration			H43.81*	Vitreous degeneration			H43.81*	Vitreous degeneration			H43.81*	Vitreous degeneration			H43.81*	Vitreous degeneration			H43.81*	Vitreous degeneration			H43.81*	Vitreous degeneration			H43.81*	Vitreous degeneration			H43.81*	Vitreous degeneration			H43.81*	Vitreous degeneration			H43.81*	Vitreous degeneration			H43.81*	Vitreous degeneration			H43.81*	Vitreous degeneration			H43.81*	Vitreous degeneration			H43.81*	Vitreous degeneration			H43.81*	Vitreous degeneration			H43.81*	Vitreous degeneration			H43.81*	Vitreous degeneration			H43.81*	Vitreous degeneration			H43.81*	Vitreous degeneration			H43.81*	Vitreous degeneration			H43.81*	Vitreous degeneration			H43.81*	Vitreous degeneration			H43.81*	Vitreous degeneration			H43.81*	Vitreous degeneration			H43.81*	Vitreous degeneration			H43.81*	Vitreous degeneration			H43.81*	Vitreous degeneration			H43.81*	Vitreous degeneration			H43.81*	Vitreous degeneration			H43.81*	Vitreous degeneration			H43.81*	Vitreous degeneration			H43.81*	Vitreous degeneration			H43.81*	Vitreous degeneration			H43.81*	Vitreous degeneration			H43.81*	Vitreous degeneration			H43.81*	Vitreous degeneration			H43.81*	Vitreous degeneration			H43.81*	Vitreous degeneration			H43.81*	Vitreous degeneration			H43.81*	Vitreous degeneration			H43.81*	Vitreous degeneration			H43.81*	Vitreous degeneration			H43.81*	Vitreous degeneration			H43.81*	Vitreous degeneration			H43.81*	Vitreous degeneration			H43.81*	Vitreous degeneration			H43.81*	Vitreous degeneration			H43.81*	Vitreous degeneration			H43.81*	Vitreous degeneration			H43.81*	Vitreous degeneration			H43.81*	Vitreous degeneration			H43.81*	Vitreous degeneration			H43.81*	Vitreous degeneration			H43.81*	Vitreous degeneration			H43.81*	Vitreous degeneration			H43.81*	Vitreous degeneration			H43.81*	Vitreous degeneration			H43.81*	Vitreous degeneration			H43.81*	Vitreous degeneration			H43.81*	Vitreous degeneration			H43.81*	Vitreous degeneration			H43.81*	Vitreous degeneration			H43.81*	Vitreous degeneration			H43.81*	Vitreous degeneration			H43.81*	Vitreous degeneration			H43.81*	Vitreous degeneration			H43.81*	Vitreous degeneration			H43.81*	Vitreous degeneration			H43.81*	Vitreous degeneration			H43.81*	Vitreous degeneration			H43.81*	Vitreous degeneration			H43.81*	Vitreous degeneration			H43.81*	Vitreous degeneration			H43.81*	Vitreous degeneration			H43.81*	Vitreous degeneration			H43.81*	Vitreous degeneration			H43.81*	Vitreous degeneration			H43.81*	Vitreous degeneration			H43.81*	Vitreous degeneration			H43.81*	Vitreous degeneration			H43.81*	Vitreous degeneration			H43.81*	Vitreous degeneration			H43.81*	Vitreous degeneration			H43.81*	Vitreous degeneration			H43.81*	Vitreous degeneration			H43.81*	Vitreous degeneration			H43.81*	Vitreous degeneration			H43.81*	Vitreous degeneration			H43.81*	Vitreous degeneration			H43.81*	Vitreous degeneration			H43.81*	Vitreous degeneration			H43.81*	Vitreous degeneration			H43.81*	Vitreous degeneration			H43.81*	Vitreous degeneration			H43.81*	Vitreous degeneration			H43.81*	Vitreous degeneration			H43.81*	Vitreous degeneration			H43.81*	Vitreous degeneration			H43.81*	Vitreous degeneration			H43.81*	Vitreous degeneration			H43.81*	Vitreous degeneration			H43.81*	Vitreous degeneration			H43.81*	Vitreous degeneration			H43.81*	Vitreous degeneration			H43.81*	Vitreous degeneration			H43.81*	Vitreous degeneration			H43.81*	Vitreous degeneration			H43.81*	Vitreous degeneration			H43.81*	Vitreous degeneration			H43.81*	Vitreous degeneration			H43.81*	Vitreous degeneration			H43.81*	Vitreous degeneration			H43.81*	Vitreous degeneration			H43.81*	Vitreous degeneration			H43.81*	Vitreous degeneration			H43.81*	Vitreous degeneration			H43.81*	Vitreous degeneration			H43.81*	Vitreous degeneration			H43.81*	Vitreous degeneration			H43.81*	Vitreous degeneration			H43.81*	Vitreous degeneration			H43.81*	Vitreous degeneration			H43.81*	Vitreous degeneration			H43.81*	Vitreous degeneration			H43.81*	Vitreous degeneration			H43.81*	Vitreous degeneration			H43.81*	Vitreous degeneration			H43.81*	Vitreous degeneration			H43.81*	Vitreous degeneration			H43.81*	Vitreous degeneration			H43.81*	Vitreous degeneration			H43.81*	Vitreous degeneration			H43.81*	Vitreous degeneration			H43.81*	Vitreous degeneration			H43.81*	Vitreous degeneration			H43.81*	Vitreous degeneration			H43.81*	Vitreous degeneration			H43.81*	Vitreous degeneration			H43.81*	Vitreous degeneration			H43.81*	Vitreous degeneration			H43.81*	Vitreous degeneration			H43.81*	Vitreous degeneration			H43.81*	Vitreous degeneration			H43.81*	Vitreous degeneration			H43.81*	Vitreous degeneration			H43.81*	Vitreous degeneration			H43.81*	Vitreous degeneration			H43.81*	Vitreous degeneration			H43.81*	Vitreous degeneration			H43.81*	Vitreous degeneration			H43.81*	Vitreous degeneration			H43.81*	Vitreous degeneration			H43.81*	Vitreous degeneration			H43.81*	Vitreous degeneration			H43.81*	Vitreous degeneration			H43.81*	Vitreous degeneration			H43.81*	Vitreous degeneration			H43.81*	Vitreous degeneration			H43.81*	Vitreous degeneration			H43.81*	Vitreous degeneration			H43.81*	Vitreous degeneration			H43.81*	Vitreous degeneration			H43.81*	Vitreous degeneration			H43.81*	Vitreous degeneration			H43.81*	Vitreous degeneration			H43.81*	Vitreous degeneration			H43.81*	Vitreous degeneration			H43.81*	Vitreous degeneration			H43.81*	Vitreous degeneration			H43.81*	Vitreous degeneration			H43.81*	Vitreous degeneration			H43.81*	Vitreous degeneration			H43.81*	Vitreous degeneration			H43.81*	Vitreous degeneration			H43.81*	Vitreous degeneration			H43.81*	Vitreous degeneration			H43.81*	Vitreous degeneration			H43.81*	Vitreous degeneration			H43.81*	Vitreous degeneration			H43.81*	Vitreous degeneration			H43.81*	Vitreous degeneration			H43.81*	Vitreous degeneration			H43.81*	Vitreous degeneration			H43.81*	Vitreous degeneration			H43.81*	Vitreous degeneration			H43.81*	Vitreous degeneration			H43.81*	Vitreous degeneration			H43.81*	Vitreous degeneration			H43.81*	Vitreous degeneration			H43.81*	Vitreous degeneration			H43.81*	Vitreous degeneration			H43.81*	Vitreous degeneration			H43.81*	Vitreous degeneration			H43.81*	Vitreous degeneration			H43.81*	Vitreous degeneration			H43.81*	Vitreous degeneration			H43.81*	Vitreous degeneration			H43.81*	Vitreous degeneration			H43.81*	Vitreous degeneration			H43.81*	Vitreous degeneration			H43.81*	Vitreous degeneration			H43.81*	Vitreous degeneration			H43.81*	Vitreous degeneration			H43.81*	Vitreous degeneration			H43.81*	Vitreous degeneration			H43.81*	Vitreous degeneration			H43.81*	Vitreous degeneration			H43.81*	Vitreous degeneration			H43.81*	Vitreous degeneration			H43.81*	Vitreous degeneration			H43.81*	Vitreous degeneration			H43.81*	Vitreous degeneration			H43.81*	Vitreous degeneration			H43.81*	Vitreous degeneration			H43.81*	Vitreous degeneration			H43.81*	Vitreous degeneration			H43.81*	Vitreous degeneration			H43.81*	Vitreous degeneration			H43.81*	Vitreous degeneration			H43.81*	Vitreous degeneration			H43.81*	Vitreous degeneration			H43.81*	Vitreous degeneration			H43.81*	Vitreous degeneration			H43.81*	Vitreous degeneration			H43.81*	Vitreous degeneration			H43.81*	Vitreous degeneration			H43.81*	Vitreous degeneration			H43.81*	Vitreous degeneration			H43.81*	Vitreous degeneration			H43.81*	Vitreous degeneration			H43.81*	Vitreous degeneration			H43.81*	Vitreous degeneration			H43.81*	Vitreous degeneration			H43.81*	Vitreous degeneration			H43.81*	Vitreous degeneration			H43.81*	Vitreous degeneration			H43.81*	Vitreous degeneration			H43.81*	Vitreous degeneration			H43.81*	Vitreous degeneration			H43.81*	Vitreous degeneration			H43.81*	Vitreous degeneration			H43.81*	Vitreous degeneration			H43.81*	Vitreous degeneration			H43.81*	Vitreous degeneration			H43.81*	Vitreous degeneration			H43.81*	Vitreous degeneration			H43.81*	Vitreous degeneration			H43.81*	Vitreous degeneration			H43.81*	Vitreous degeneration			H43.81*	Vitreous degeneration			H43.81*	Vitreous degeneration			H43.81*	Vitreous degeneration			H43.81*	Vitreous degeneration			H43.81*	Vitreous degeneration			H43.81*	Vitreous degeneration			H43.81*	Vitreous degeneration			H43.81*	Vitreous degeneration			H43.81*	Vitreous degeneration			H43.81*	Vitreous degeneration			H43.81*	Vitreous degeneration			H43.81*	Vitreous degeneration			H43.81*	Vitreous degeneration			H43.81*	Vitreous degeneration			H43.81*	Vitreous degeneration			H43.81*	Vitreous degeneration			H43.81*	Vitreous degeneration			H43.81*	Vitreous degeneration			H43.81*	Vitreous degeneration			H43.81*	Vitreous degeneration			H43.81*	Vitreous degeneration			H43.81*	Vitreous degeneration			H43.81*	Vitreous degeneration			H43.81*	Vitreous degeneration			H43.81*	Vitreous degeneration			H43.81*	Vitreous degeneration			H43.81*	Vitreous degeneration			H43.81*	Vitreous degeneration			H43.81*	Vitreous degeneration			H43.81*	Vitreous degeneration			H43.81*	Vitreous degeneration			H43.81*	Vitreous degeneration			H43.81*	Vitreous degeneration			H43.81*	Vitreous degeneration			H43.81*	Vitreous degeneration			H43.81*	Vitreous degeneration			H43.81*	Vitreous degeneration			H43.81*	Vitreous degeneration			H43.81*	Vitreous degeneration			H43.81*	Vitreous degeneration			H43.81*	Vitreous degeneration			H43.81*	Vitreous degeneration			H43.81*	Vitreous degeneration			H43.81*	Vitreous degeneration			H43.81*	Vitreous degeneration			H43.81*	Vitreous degeneration			H43.81*	Vitreous degeneration			H43.81*	Vitreous degeneration			H43.81*	Vitreous degeneration			H43.81*	Vitreous degeneration			H43.81*	Vitreous degeneration			H43.81*	Vitreous degeneration			H43.81*	Vitreous degeneration			H43.81*	Vitreous degeneration			H43.81*	Vitreous degeneration			H43.81*	Vitreous degeneration			H43.81*	Vitreous degeneration			H43.81*	Vitreous degeneration			H43.81*	Vitreous degeneration			H43.81*	Vitreous degeneration			H43.81*	Vitreous degeneration			H43.81*	Vitreous degeneration			H43.81*	Vitreous degeneration			H43.81*	Vitreous degeneration			H43.81*	Vitreous degeneration			H43.81*	Vitreous degeneration			H43.81*	Vitreous degeneration			H43.81*	Vitreous degeneration			H43.81*	Vitreous degeneration			H43.81*	Vitreous degeneration			H43.81*	Vitreous degeneration			H43.81*	Vitreous degeneration			H43.81*	Vitreous degeneration			H43.81*	Vitreous degeneration			H43.81*	Vitreous degeneration			H43.81*	Vitreous degeneration			H43.81*	Vitreous degeneration			H43.81*	Vitreous degeneration			H43.81*	Vitreous degeneration			H43.81*	Vitreous degeneration			H43.81*	Vitreous degeneration			H43.81*	Vitreous degeneration			H43.81*	Vitreous degeneration			H43.81*	Vitreous degeneration			H43.81*	Vitreous degeneration			H43.81*	Vitreous degeneration			H43.81*	Vitreous degeneration			H43.81*	Vitreous degeneration			H43.81*	Vitreous degeneration			H43.81*	Vitreous degeneration			H43.81*	Vitreous degeneration			H43.81*	Vitreous degeneration			H43.81*	Vitreous degeneration			H43.81*	Vitreous degeneration			H43.81*	Vitreous degeneration			H43.81*	Vitreous degeneration			H43.81*	Vitreous degeneration			H43.81*	Vitreous degeneration			H43.81*	Vitreous degeneration			H43.81*	Vitreous degeneration			H43.81*	Vitreous degeneration			H43.81*	Vitreous degeneration			H43.81*	Vitreous degeneration			H43.81*	Vitreous degeneration			H43.81*	Vitreous degeneration			H43.81*	Vitreous degeneration			H43.81*	Vitreous degeneration			H43.81*	Vitreous degeneration			H43.81*	Vitreous degeneration			H43.81*	Vitreous degeneration			H43.81*	Vitreous degeneration			H43.81*	Vitreous degeneration			H43.81*	Vitreous degeneration			H43.81*	Vitreous degeneration			H43.81*	Vitreous degeneration			H43.81*	Vitreous degeneration			H43.81*	Vitreous degeneration			H43.81*	Vitreous degeneration			H43.81*	Vitreous degeneration			H43.81*	Vitreous degeneration			H43.81*	Vitreous degeneration			H43.81*	Vitreous degeneration			H43.81*	Vitreous degeneration			H43.81*	Vitreous degeneration			H43.81*	Vitreous degeneration			H43.81*	Vitreous degeneration			H43.81*	Vitreous degeneration			H43.81*	Vitreous degeneration			H43.81*	Vitreous degeneration			H43.81*	Vitreous degeneration			H43.81*	Vitreous degeneration			H43.81*	Vitreous degeneration			H43.81*	Vitreous degeneration			H43.81*	Vitreous degeneration			H43.81*	Vitreous degeneration			H43.81*	Vitreous degeneration			H43.81*	Vitreous degeneration			H43.81*	Vitreous degeneration			H43.81*	Vitreous degeneration			H43.81*	Vitreous degeneration			H43.81*	Vitreous degeneration			H43.81*	Vitreous degeneration			H43.81*	Vitreous degeneration			H43.81*	Vitreous degeneration			H43.81*	Vitreous degeneration			H43.81*	Vitreous degeneration			H43.81*	Vitreous degeneration			H43.81*	Vitreous degeneration			H43.81*	Vitreous degeneration			H43.81*	Vitreous degeneration			H43.81*	Vitreous degeneration			H43.81*	Vitreous degeneration			H43.81*	Vitreous degeneration			H43.81*	Vitreous degeneration			H43.81*	Vitreous degeneration			H43.81*	Vitreous degeneration			H43.81*	Vitreous degeneration			H43.81*	Vitreous degeneration			H43.81*	Vitreous degeneration			H43.81*	Vitreous degeneration			H43.81*	Vitreous degeneration			H43.81*	Vitreous degeneration			H43.81*	Vitreous degeneration			H43.81*	Vitreous degeneration			H43.81*	Vitreous degeneration			H43.81*	Vitreous degeneration			H43.81*	Vitreous degeneration			H43.81*	Vitreous degeneration			H43.81*	Vitreous degeneration			H43.81*	Vitreous degeneration			H43.81*	Vitreous degeneration			H43.81*	Vitreous degeneration			H43.81*	Vitreous degeneration			H43.81*	Vitreous degeneration			H43.81*	Vitreous degeneration			H43.81*	Vitreous degeneration			H43.81*	Vitreous degeneration			H43.81*	Vitreous degeneration			H43.81*	Vitreous degeneration			H43.81*	Vitreous degeneration			H43.81*	Vitreous degeneration			H43.81*	Vitreous degeneration			H43.81*	Vitreous degeneration			H43.81*	Vitreous degeneration			H43.81*	Vitreous degeneration			H43.81*	Vitreous degeneration			H43.81*	Vitreous degeneration			H43.81*	Vitreous degeneration			H43.81*	Vitreous degeneration			H43.81*	Vitreous degeneration			H43.81*	Vitreous degeneration			H43.81*	Vitreous degeneration			H43.81*	Vitreous degeneration			H43.81*	Vitreous degeneration			H43.81*	Vitreous degeneration			H43.81*	Vitreous degeneration			H43.81*	Vitreous degeneration			H43.81*	Vitreous degeneration			H43.81*	Vitreous degeneration			H43.81*	Vitreous degeneration			H43.81*	Vitreous degeneration			H43.81*	Vitreous degeneration			H43.81*	Vitreous degeneration			H43.81*	Vitreous degeneration			H43.81*	Vitreous degeneration			H43.81*	Vitreous degeneration			H43.81*	Vitreous degeneration			H43.81*	Vitreous degeneration			H43.81*	Vitreous degeneration			H43.81*	Vitreous degeneration			H43.81*	Vitreous degeneration			H43.81*	Vitreous degeneration			H43.81*	Vitreous degeneration			H43.81*	Vitreous degeneration			H43.81*	Vitreous degeneration			H43.81*	Vitreous degeneration			H43.81*	Vitreous degeneration			H43.81*	Vitreous degeneration			H43.81*	Vitreous degeneration			H43.81*	Vitreous degeneration			H43.81*	Vitreous degeneration			H43.81*	Vitreous degeneration			H43.81*	Vitreous degeneration			H43.81*	Vitreous degeneration			H43.81*	Vitreous degeneration			H43.81*	Vitreous degeneration			H43.81*	Vitreous degeneration			H43.81*	Vitreous degeneration			H43.81*	Vitreous degeneration			H43.81*	Vitreous degeneration			H43.81*	Vitreous degeneration			H43.81*	Vitreous degeneration			H43.81*	Vitreous degeneration			H43.81*	Vitreous degeneration			H43.81*	Vitreous degeneration			H43.81*	Vitreous degeneration			H43.81*	Vitreous degeneration			H43.81*	Vitreous degeneration			H43.81*	Vitreous degeneration			H43.81*	Vitreous degeneration			H43.81*	Vitreous degeneration			H43.81*	Vitreous degeneration			H43.81*	Vitreous degeneration			H43.81*	Vitreous degeneration			H43.81*	Vitreous degeneration			H43.81*	Vitreous degeneration			H43.81*	Vitreous degeneration			H43.81*	Vitreous degeneration			H43.81*	Vitreous degeneration			H43.81*	Vitreous degeneration			H43.81*	Vitreous degeneration			H43.81*	Vitreous degeneration			H43.81*	Vitreous degeneration			H43.81*	Vitreous degeneration			H43.81*	Vitreous degeneration			H43.81*	Vitreous degeneration			H43.81*	Vitreous degeneration			H43.81*	Vitreous degeneration			H43.81*	Vitreous degeneration			H43.81*	Vitreous degeneration			H43.81*	Vitreous degeneration			H43.81*	Vitreous degeneration			H43.81*	Vitreous degeneration			H43.81*	Vitreous degeneration			H43.81*	Vitreous degeneration			H43.81*	Vitreous degeneration			H43.81*	Vitreous degeneration			H43.81*	Vitreous degeneration			H43.81*	Vitreous degeneration			H43.81*	Vitreous degeneration			H43.81*	Vitreous degeneration			H43.81*	Vitreous degeneration			H43.81*	Vitreous degeneration			H43.81*	Vitreous degeneration			H43.81*	Vitreous degeneration			H43.81*	Vitreous degeneration			H43.81*	Vitreous degeneration			H43.81*	Vitreous degeneration			H43.81*	Vitreous degeneration			H43.81*	Vitreous degeneration			H43.81*	Vitreous degeneration			H43.81*	Vitreous degeneration			H43.81*	Vitreous degeneration			H43.81*	Vitreous degeneration			H43.81*	Vitreous degeneration			H43.81*	Vitreous degeneration			H43.81*	Vitreous degeneration			H43.81*	Vitreous degeneration			H43.81*	Vitreous degeneration			H43.81*	Vitreous degeneration			H43.81*	Vitreous degeneration			H43.81*	Vitreous degeneration			H43.81*	Vitreous degeneration			H43.81*	Vitreous degeneration			H43.81*	Vitreous degeneration			H43.81*	Vitreous degeneration			H43.81*	Vitreous degeneration			H43.81*	Vitreous degeneration			H43.81*	Vitreous degeneration			H43.81*	Vitreous degeneration			H43.81*	Vitreous degeneration			H43.81*	Vitreous degeneration			H43.81*	Vitreous degeneration			H43.81*	Vitreous degeneration			H43.81*	Vitreous degeneration			H43.81*	Vitreous degeneration			H43.81*	Vitreous degeneration			H43.81*	Vitreous degeneration			H43.81*	Vitreous degeneration			H43.81*	Vitreous degeneration			H43.81*	Vitreous degeneration			H43.81*	Vitreous degeneration			H43.81*	Vitreous degeneration			H43.81*	Vitreous degeneration			H43.81*	Vitreous degeneration			H43.81*	Vitreous degeneration			H43.81*	Vitreous degeneration			H43.81*	Vitreous degeneration			H43.81*	Vitreous degeneration			H43.81*	Vitreous degeneration			H43.81*	Vitreous degeneration			H43.81*	Vitreous degeneration			H43.81*	Vitreous degeneration			H43.81*	Vitreous degeneration			H43.81*	Vitreous degeneration			H43.81*	Vitreous degeneration			H43.81*	Vitreous degeneration			H43.81*	Vitreous degeneration			H43.81*	Vitreous degeneration			H43.81*	Vitreous degeneration			H43.81*	Vitreous degeneration			H43.81*	Vitreous degeneration			H43.81*	Vitreous degeneration			H43.81*	Vitreous degeneration			H43.81*	Vitreous degeneration			H43.81*	Vitreous degeneration			H43.81*	Vitreous degeneration			H43.81*	Vitreous degeneration			H43.81*	Vitreous degeneration			H43.81*	Vitreous degeneration			H43.81*	Vitreous degeneration			H43.81*	Vitreous degeneration			H43.81*	Vitreous degeneration			H43.81*	Vitreous degeneration			H43.81*	Vitreous degeneration			H43.81*	Vitreous degeneration			H43.81*	Vitreous degeneration			H43.81*	Vitreous degeneration			H43.81*	Vitreous degeneration			H43.81*	Vitreous degeneration			H43.81*	Vitreous degeneration			H43.81*	Vitreous degeneration			H43.81*	Vitreous degeneration			H43.81*	Vitreous degeneration			H43.81*	Vitreous degeneration			H43.81*	Vitreous degeneration			H43.81*	Vitreous degeneration			H43.81*	Vitreous degeneration			H43.81*	Vitreous degeneration			H43.81*	Vitreous degeneration			H43.81*	Vitreous degeneration			H43.81*	Vitreous degeneration			H43.81*	Vitreous degeneration			H43.81*	Vitreous degeneration			H43.81*	Vitreous degeneration			H43.81*	Vitreous degeneration			H43.81*	Vitreous degeneration			H43.81*	Vitreous degeneration			H43.81*	Vitreous degeneration			H43.81*	Vitreous degeneration			H43.81*	Vitreous degeneration			H43.81*	Vitreous degeneration			H43.81*	Vitreous degeneration			H43.81*	Vitreous degeneration			H43.81*	Vitreous degeneration			H43.81*	Vitreous degeneration			H43.81*	Vitreous degeneration			H43.81*	Vitreous degeneration			H43.81*	Vitreous degeneration			H43.81*	Vitreous degeneration			H43.81*	Vitreous degeneration			H43.81*	Vitreous degeneration			H43.81*	Vitreous degeneration			H43.81*	Vitreous degeneration			H43.81*	Vitreous degeneration			H43.81*	Vitreous degeneration			H43.81*	Vitreous degeneration			H43.81*	Vitreous degeneration			H43.81*	Vitreous degeneration			H43.81*	Vitreous degeneration			H43.81*	Vitreous degeneration			H43.81*	Vitreous degeneration			H43.81*	Vitreous degeneration			H43.81*	Vitreous degeneration			H43.81*	Vitreous degeneration			H43.81*	Vitreous degeneration			H43.81*	Vitreous degeneration			H43.81*	Vitreous degeneration			H43.81*	Vitreous degeneration			H43.81*	Vitreous degeneration			H43.81*	Vitreous degeneration			H43.81*	Vitreous degeneration			H43.81*	Vitreous degeneration			H43.81*	Vitreous degeneration			H43.81*	Vitreous degeneration			H43.81*	Vitreous degeneration			H43.81*	Vitreous degeneration			H43.81*	Vitreous degeneration			H43.81*	Vitreous degeneration			H43.81*	Vitreous degeneration			H43.81*	Vitreous degeneration			H43.81*	Vitreous degeneration			H43.81*	Vitreous degeneration			H43.81*	Vitreous degeneration			H43.81*	Vitreous degeneration			H43.81*	Vitreous degeneration			H43.81*	Vitreous degeneration			H43.81*	Vitreous degeneration			H43.81*	Vitreous degeneration			H43.81*	Vitreous degeneration			H43.81*	Vitreous degeneration			H43.81*	Vitreous degeneration			H43.81*	Vitreous degeneration			H43.81*	Vitreous degeneration			H43.81*	Vitreous degeneration			H43.81*	Vitreous degeneration			H43.81*	Vitreous degeneration			H43.81*	Vitreous degeneration			H43.81*	Vitreous degeneration			H43.81*	Vitreous degeneration			H43.81*	Vitreous degeneration			H43.81*	Vitreous degeneration			H43.81*	Vitreous degeneration			H43.81*	Vitreous degeneration			H43.81*	Vitreous degeneration			H43.81*	Vitreous degeneration			H43.81*	Vitreous degeneration			H43.81*	Vitreous degeneration			H43.81*	Vitreous degeneration			H43.81*	Vitreous degeneration			H43.81*	Vitreous degeneration			H43.81*	Vitreous degeneration			H43.81*	Vitreous degeneration			H43.81*	Vitreous degeneration			H43.81*	Vitreous degeneration			H43.81*	Vitreous degeneration			H43.81*	Vitreous degeneration			H43.81*	Vitreous degeneration			H43.81*	Vitreous degeneration			H43.81*	Vitreous degeneration			H43.81*	Vitreous degeneration			H43.81*	Vitreous degeneration			H43.81*	Vitreous degeneration			H43.81*	Vitreous degeneration			H43.81*	Vitreous degeneration			H43.81*	Vitreous degeneration			H43.81*	Vitreous degeneration			H43.81*	Vitreous degeneration			H43.81*	Vitreous degeneration			H43.81*	Vitreous degeneration			H43.81*	Vitreous degeneration			H43.81*	Vitreous degeneration			H43.81*	Vitreous degeneration			H43.81*	Vitreous degeneration			H43.81*	Vitreous degeneration			H43.81*	Vitreous degeneration			H43.81*	Vitreous degeneration			H43.81*	Vitreous degeneration			H43.81*	Vitreous degeneration			H43.81*	Vitreous degeneration			H43.81*	Vitreous degeneration			H43.81*	Vitreous degeneration			H43.81*	Vitreous degeneration			H43.81*	Vitreous degeneration			H43.81*	Vitreous degeneration			H43.81*	Vitreous degeneration			H43.81*	Vitreous degeneration			H43.81*	Vitreous degeneration			H43.81*	Vitreous degeneration			H43.81*	Vitreous degeneration			H43.81*	Vitreous degeneration			H43.81*	Vitreous degeneration			H43.81*	Vitreous degeneration			H43.81*	Vitreous degeneration			H43.81*	Vitreous degeneration			H43.81*	Vitreous degeneration			H43.81*	Vitreous degeneration			H43.81*	Vitreous degeneration			H43.81*	Vitreous degeneration			H43.81*	Vitreous degeneration			H43.81*	Vitreous degeneration			H43.81*	Vitreous degeneration			H43.81*	Vitreous degeneration			H43.81*	Vitreous degeneration			H43.81*	Vitreous degeneration			H43.81*	Vitreous degeneration			H43.81*	Vitreous degeneration			H43.81*	Vitreous degeneration			H43.81*	Vitreous degeneration			H43.81*	Vitreous degeneration			H43.81*	Vitreous degeneration			H43.81*	Vitreous degeneration			H43.81*	Vitreous degeneration			H43.81*	Vitreous degeneration			H43.81*	Vitreous degeneration			H43.81*	Vitreous degeneration			H43.81*	Vitreous degeneration			H43.81*	Vitreous degeneration			H43.81*	Vitreous degeneration			H43.81*	Vitreous degeneration			H43.81*	Vitreous degeneration			H43.81*	Vitreous degeneration			H43.81*	Vitreous degeneration			H43.81*	Vitreous degeneration			H43.81*	Vitreous degeneration			H43.81*	Vitreous degeneration			H43.81*	Vitreous degeneration			H43.81*	Vitreous degeneration			H43.81*	Vitreous degeneration			H43.81*	Vitreous degeneration			H43.81*	Vitreous degeneration			H43.81*	Vitreous degeneration			H43.81*	Vitreous degeneration			H43.81*	Vitreous degeneration			H43.81*	Vitreous degeneration			H43.81*	Vitreous degeneration			H43.81*	Vitreous degeneration			H43.81*	Vitreous degeneration			H43.81*	Vitreous degeneration			H43.81*	Vitreous degeneration			H43.81*	Vitreous degeneration			H43.81*	Vitreous degeneration			H43.81*	Vitreous degeneration			H43.81*	Vitreous degeneration			H43.81*	Vitreous degeneration			H43.81*	Vitreous degeneration			H43.81*	Vitreous degeneration			H43.81*	Vitreous degeneration			H43.81*	Vitreous degeneration			H43.81*	Vitreous degeneration			H43.81*	Vitreous degeneration			H43.81*	Vitreous degeneration			H43.81*	Vitreous degeneration			H43.81*	Vitreous degeneration			H43.81*	Vitreous degeneration			H43.81*	Vitreous degeneration			H43.81*	Vitreous degeneration			H43.81*	Vitreous degeneration			H43.81*	Vitreous degeneration			H43.81*	Vitreous degeneration			H43.81*	Vitreous degeneration			H43.81*	Vitreous degeneration			H43.81*	Vitreous degeneration			H43.81*	Vitreous degeneration			H43.81*	Vitreous degeneration			H43.81*	Vitreous degeneration			H43.81*	Vitreous degeneration			H43.81*	Vitreous degeneration			H43.81*	Vitreous degeneration			H43.81*	Vitreous degeneration			H43.81*	Vitreous degeneration			H43.81*	Vitreous degeneration			H43.81*	Vitreous degeneration			H43.81*	Vitreous degeneration			H43.81*	Vitreous degeneration			H43.81*	Vitreous degeneration			H43.81*	Vitreous degeneration			H43.81*	Vitreous degeneration			H43.81*	Vitreous degeneration			H43.81*	Vitreous degeneration			H43.81*	Vitreous degeneration			H43.81*	Vitreous degeneration			H43.81*	Vitreous degeneration			H43.81*	Vitreous degeneration			H43.81*	Vitreous degeneration			H43.81*	Vitreous degeneration			H43.81*	Vitreous degeneration			H43.81*	Vitreous degeneration			H43.81*	Vitreous degeneration			H43.81*	Vitreous degeneration			H43.81*	Vitreous degeneration			H43.81*	Vitreous degeneration			H43.81*	Vitreous degeneration			H43.81*	Vitreous degeneration			H43.81*	Vitreous degeneration			H43.81*	Vitreous degeneration			H43.81*	Vitreous degeneration			H43.81*	Vitreous degeneration			H43.81*	Vitreous degeneration			H43.81*	Vitreous degeneration			H43.81*	Vitreous degeneration			H43.81*	Vitreous degeneration			H43.81*	Vitreous degeneration			H43.81*	Vitreous degeneration			H43.81*	Vitreous degeneration			H43.81*	Vitreous degeneration			H43.81*	Vitreous degeneration			H43.81*	Vitreous degeneration			H43.81*	Vitreous degeneration			H43.81*	Vitreous degeneration			H43.81*	Vitreous degeneration			H43.81*	Vitreous degeneration			H43.81*	Vitreous degeneration			H43.81*	Vitreous degeneration			H43.81*	Vitreous degeneration			H43.81*	Vitreous degeneration			H43.81*	Vitreous degeneration			H43.81*	Vitreous degeneration			H43.81*	Vitreous degeneration			H43.81*	Vitreous degeneration			H43.81*	Vitreous degeneration			H43.81*	Vitreous degeneration			H43.81*	Vitreous degeneration			H43.81*	Vitreous degeneration			H43.81*	Vitreous degeneration			H43.81*	Vitreous degeneration			H43.81*	Vitreous degeneration			H43.81*	Vitreous degeneration			H43.81*	Vitreous degeneration			H43.81*	Vitreous degeneration			H43.81*	Vitreous degeneration			H43.81*	Vitreous degeneration			H43.81*	Vitreous degeneration			H43.81*	Vitreous degeneration			H43.81*	Vitreous degeneration			H43.81*	Vitreous degeneration			H43.81*	Vitreous degeneration			H43.81*	Vitreous degeneration			H43.81*	Vitreous degeneration			H43.81*	Vitreous degeneration			H43.81*	Vitreous degeneration			H43.81*	Vitreous degeneration			H43.81*	Vitreous degeneration			H43.81*	Vitreous degeneration			H43.81*	Vitreous degeneration			H43.81*	Vitreous degeneration			H43.81*	Vitreous degeneration			H43.81*	Vitreous degeneration			H43.81*	Vitreous degeneration			H43.81*	Vitreous degeneration			H43.81*	Vitreous degeneration			H43.81*	Vitreous degeneration			H43.81*	Vitreous degeneration			H43.81*	Vitreous degeneration			H43.81*	Vitreous degeneration			H43.81*	Vitreous degeneration			H43.81*	Vitreous degeneration			H43.81*	Vitreous degeneration			H43.81*	Vitreous degeneration			H43.81*	Vitreous degeneration			H43.81*	Vitreous degeneration			H43.81*	Vitreous degeneration			H43.81*	Vitreous degeneration			H43.81*	Vitreous degeneration			H43.81*	Vitreous degeneration			H43.81*	Vitreous degeneration			H43.81*	Vitreous degeneration			H43.81*	Vitreous degeneration			H43.81*	Vitreous degeneration			H43.81*	Vitreous degeneration			H43.81*	Vitreous degeneration			H43.81*	Vitreous degeneration			H43.81*	Vitreous degeneration			H43.81*	Vitreous degeneration			H43.81*	Vitreous degeneration			H43.81*	Vitreous degeneration			H43.81*	Vitreous degeneration			H43.81*	Vitreous degeneration			H43.81*	Vitreous degeneration			H43.81*	Vitreous degeneration			H43.81*	Vitreous degeneration			H43.81*	Vitreous degeneration			H43.81*	Vitreous degeneration			H43.81*	Vitreous degeneration			H43.81*	Vitreous degeneration			H43.81*	Vitreous degeneration			H43.81*	Vitreous degeneration			H43.81*	Vitreous degeneration			H43.81*	Vitreous degeneration			H43.81*	Vitreous degeneration			H43.81*	Vitreous degeneration			H43.81*	Vitreous degeneration			H43.81*	Vitreous degeneration			H43.81*	Vitreous degeneration			H43.81*	Vitreous degeneration			H43.81*	Vitreous degeneration			H43.81*	Vitreous degeneration			H43.81*	Vitreous degeneration			H43.81*	Vitreous degeneration			H43.81*	Vitreous degeneration			H43.81*	Vitreous degeneration			H43.81*	Vitreous degeneration			H43.81*	Vitreous degeneration			H43.81*	Vitreous degeneration			H43.81*	Vitreous degeneration			H43.81*	Vitreous degeneration			H43.81*	Vitreous degeneration			H43.81*	Vitreous degeneration			H43.81*	Vitreous degeneration			H43.81*	Vitreous degeneration			H43.81*	Vitreous degeneration			H43.81*	Vitreous degeneration			H43.81*	Vitreous degeneration			H43.81*	Vitreous degeneration			H43.81*	Vitreous degeneration			H43.81*	Vitreous degeneration			H43.81*	Vitreous degeneration			H43.81*	Vitreous degeneration			H43.81*	Vitreous degeneration			H43.81*	Vitreous degeneration			H43.81*	Vitreous degeneration			H43.81*	Vitreous degeneration			H43.81*	Vitreous degeneration			H43.81*	Vitreous degeneration			H43.81*	Vitreous degeneration			H43.81*	Vitreous degeneration			H43.81*	Vitreous degeneration			H43.81*	Vitreous degeneration			H43.81*	Vitreous degeneration			H43.81*	Vitreous degeneration			H43.81*	Vitreous degeneration			H43.81*	Vitreous degeneration			H43.81*	Vitreous degeneration			H43.81*	Vitreous degeneration			H43.81*	Vitreous degeneration			H43.81*	Vitreous degeneration			H43.81*	Vitreous degeneration			H43.81*	Vitreous degeneration			H43.81*	Vitreous degeneration			H43.81*	Vitreous degeneration			H43.81*	Vitreous degeneration			H43.81*	Vitreous degeneration			H43.81*	Vitreous degeneration			H43.81*	Vitreous degeneration			H43.81*	Vitreous degeneration			H43.81*	Vitreous degeneration			H43.81*	Vitreous degeneration			H43.81*	Vitreous degeneration			H43.81*	Vitreous degeneration			H43.81*	Vitreous degeneration			H43.81*	Vitreous degeneration			H43.81*	Vitreous degeneration			H43.81*	Vitreous degeneration			H43.81*	Vitreous degeneration			H43.81*	Vitreous degeneration			H43.81*	Vitreous degeneration			H43.81*	Vitreous degeneration			H43.81*	Vitreous degeneration			H43.81*	Vitreous degeneration			H43.81*	Vitreous degeneration			H43.81*	Vitreous degeneration			H43.81*	Vitreous degeneration			H43.81*	Vitreous degeneration			H43.81*	Vitreous degeneration			H43.81*	Vitreous degeneration			H43.81*	Vitreous degeneration			H43.81*	Vitreous degeneration			H43.81*	Vitreous degeneration			H43.81*	Vitreous degeneration			H43.81*	Vitreous degeneration			H43.81*	Vitreous degeneration			H43.81*	Vitreous degeneration			H43.81*	Vitreous degeneration			H43.81*	Vitreous degeneration			H43.81*	Vitreous degeneration			H43.81*	Vitreous degeneration			H43.81*	Vitreous degeneration			H43.81*	Vitreous degeneration			H43.81*	Vitreous degeneration			H43.81*	Vitreous degeneration			H43.81*	Vitreous degeneration			H43.81*	Vitreous degeneration			H43.81*	Vitreous degeneration			H43.81*	Vitreous degeneration			H43.81*	Vitreous degeneration			H43.81*	Vitreous degeneration			H43.81*	Vitreous degeneration			H43.81*	Vitreous degeneration			H43.81*	Vitreous degeneration			H43.81*	Vitreous degeneration			H43.81*	Vitreous degeneration			H43.81*	Vitreous degeneration			H43.81*	Vitreous degeneration			H43.81*	Vitreous degeneration			H43.81*	Vitreous degeneration			H43.81*	Vitreous degeneration			H43.81*	Vitreous degeneration			H43.81*	Vitreous degeneration			H43.81*	Vitreous degeneration			H43.81*	Vitreous degeneration			H43.81*	Vitreous degeneration			H43.81*	Vitreous degeneration			H43.81*	Vitreous degeneration			H43.81*	Vitreous degeneration			H43.81*	Vitreous degeneration			H43.81*	Vitreous degeneration			H43.81*	Vitreous degeneration			H43.81*	Vitreous degeneration			H43.81*	Vitreous degeneration			H43.81*	Vitreous degeneration			H43.81*	Vitreous degeneration			H43.81*	Vitreous degeneration			H43.81*	Vitreous degeneration			H43.81*	Vitreous degeneration			H43.81*	Vitreous degeneration			H43.81*	Vitreous degeneration			H43.81*	Vitreous degeneration			H43.81*	Vitreous degeneration			H43.81*	Vitreous degeneration			H43.81*	Vitreous degeneration			H43.81*	Vitreous degeneration			H43.81*	Vitreous degeneration			H43.81*	Vitreous degeneration			H43.81*	Vitreous degeneration			H43.81*	Vitreous degeneration			H43.81*	Vitreous degeneration			H43.81*	Vitreous degeneration			H43.81*	Vitreous degeneration			H43.81*	Vitreous degeneration			H43.81*	Vitreous degeneration			H43.81*	Vitreous degeneration			H43.81*	Vitreous degeneration			H43.81*	Vitreous degeneration			H43.81*	Vitreous degeneration			H43.81*	Vitreous degeneration			H43.81*	Vitreous degeneration			H43.81*	Vitreous degeneration			H43.81*	Vitreous degeneration			H43.81*	Vitreous degeneration			H43.81*	Vitreous degeneration			H43.81*	Vitreous degeneration			H43.81*	Vitreous degeneration			H43.81*	Vitreous degeneration			H43.81*	Vitreous degeneration			H43.81*	Vitreous degeneration			H43.81*	Vitreous degeneration			H43.81*	Vitreous degeneration			H43.81*	Vitreous degeneration			H43.81*	Vitreous degeneration			H43.81*	Vitreous degeneration			H43.81*	Vitreous degeneration			H43.81*	Vitreous degeneration			H43.81*	Vitreous degeneration			H43.81*	Vitreous degeneration			H43.81*	Vitreous degeneration			H43.81*	Vitreous degeneration			H43.81*	Vitreous degeneration			H43.81*	Vitreous degeneration			H43.81*	Vitreous degeneration			H43.81*	Vitreous degeneration			H43.81*	Vitreous degeneration			H43.81*	Vitreous degeneration			H43.81*	Vitreous degeneration			H43.81*	Vitreous degeneration			H43.81*	Vitreous degeneration			H43.81*	Vitreous degeneration			H43.81*	Vitreous degeneration			H43.81*	Vitreous degeneration			H43.81*	Vitreous degeneration			H43.81*	Vitreous degeneration			H43.81*	Vitreous degeneration			H43.81*	Vitreous degeneration			H43.81*	Vitreous degeneration			H43.81*	Vitreous degeneration			H43.81*	Vitreous degeneration			H43.81*	Vitreous degeneration			H43.81*	Vitreous degeneration			H43.81*	Vitreous degeneration			H43.81*	Vitreous degeneration			H43.81*	Vitreous degeneration			H43.81*	Vitreous degeneration			H43.81*	Vitreous degeneration			H43.81*	Vitreous degeneration			H43.81*	Vitreous degeneration			H43.81*	Vitreous degeneration			H43.81*	Vitreous degeneration			H43.81*	Vitreous degeneration			H43.81*	Vitreous degeneration			H43.81*	Vitreous degeneration			H43.81*	Vitreous degeneration			H43.81*	Vitreous degeneration			H43.81*	Vitreous degeneration			H43.81*	Vitreous degeneration			H43.81*	Vitreous degeneration			H43.81*	Vitreous degeneration			H43.81*	Vitreous degeneration			H43.81*	Vitreous degeneration			H43.81*	Vitreous degeneration			H43.81*	Vitreous degeneration			H43.81*	Vitreous degeneration			H43.81*	Vitreous degeneration			H43.81*	Vitreous degeneration			H43.81*	Vitreous degeneration			H43.81*	Vitreous degeneration			H43.81*	Vitreous degeneration			H43.81*	Vitreous degeneration			H43.81*	Vitreous degeneration			H43.81*	Vitreous degeneration			H43.81*	Vitreous degeneration			H43.81*	Vitreous degeneration			H43.81*	Vitreous degeneration			H43.81*	Vitreous degeneration			H43.81*	Vitreous degeneration			H43.81*	Vitreous degeneration			H43.81*	Vitreous degeneration			H43.81*	Vitreous degeneration			H43.81*	Vitreous degeneration			H43.81*	Vitreous degeneration			H43.81*	Vitreous degeneration			H43.81*	Vitreous degeneration			H43.81*	Vitreous degeneration			H43.81*	Vitreous degeneration			H43.81*	Vitreous degeneration			H43.81*	Vitreous degeneration			H43.81*	Vitreous degeneration			H43.81*	Vitreous degeneration			H43.81*	Vitreous degeneration			H43.81*	Vitreous degeneration			H43.81*	Vitreous degeneration			H43.81*	Vitreous degeneration			H43.81*	Vitreous degeneration			H43.81*	Vitreous degeneration			H43.81*	Vitreous degeneration			H43.81*	Vitreous degeneration			H43.81*	Vitreous degeneration			H43.81*	Vitreous degeneration			H43.81*	Vitreous degeneration			H43.81*	Vitreous degeneration			H43.81*	Vitreous degeneration			H43.81*	Vitreous degeneration			H43.81*	Vitreous degeneration			H43.81*	Vitreous degeneration			H43.81*	Vitreous degeneration			H43.81*	Vitreous degeneration			H43.81*	Vitreous degeneration			H43.81*	Vitreous degeneration			H43.81*	Vitreous degeneration			H43.81*	Vitreous degeneration			H43.81*	Vitreous degeneration			H43.81*	Vitreous degeneration			H43.81*	Vitreous degeneration			H43.81*	Vitreous degeneration			H43.81*	Vitreous degeneration			H43.81*	Vitreous degeneration			H43.81*	Vitreous degeneration			H43.81*	Vitreous degeneration			H43.81*	Vitreous degeneration			H43.81*	Vitreous degeneration			H43.81*	Vitreous degeneration			H43.81*	Vitreous degeneration			H43.81*	Vitreous degeneration			H43.81*	Vitreous degeneration			H43.81*	Vitreous degeneration			H43.81*	Vitreous degeneration			H43.81*	Vitreous degeneration			H43.81*	Vitreous degeneration			H43.81*	Vitreous degeneration			H43.81*	Vitreous degeneration			H43.81*	Vitreous degeneration			H43.81*	Vitreous degeneration			H43.81*	Vitreous degeneration			H43.81*	Vitreous degeneration			H43.81*	Vitreous degeneration			H43.81*	Vitreous degeneration			H43.81*	Vitreous degeneration			H43.81*	Vitreous degeneration			H43.81*	Vitreous degeneration			H43.81*	Vitreous degeneration			H43.81*	Vitreous degeneration			H43.81*	Vitreous degeneration			H43.81*	Vitreous degeneration			H43.81*	Vitreous degeneration			H43.81*	Vitreous degeneration			H43.81*	Vitreous degeneration			H43.81*	Vitreous degeneration			H43.81*	Vitreous degeneration			H43.81*	Vitreous degeneration			H43.81*	Vitreous degeneration			H43.81*	Vitreous degeneration			H43.81*	Vitreous degeneration			H43.81*	Vitreous degeneration			H43.81*	Vitreous degeneration			H43.81*	Vitreous degeneration			H43.81*	Vitreous degeneration			H43.81*	Vitreous degeneration			H43.81*	Vitreous degeneration			H43.81*	Vitreous degeneration			H43.81*	Vitreous degeneration			H43.81*	Vitreous degeneration			H43.81*	Vitreous degeneration			H43.81*	Vitreous degeneration			H43.81*	Vitreous degeneration			H43.81*	Vitreous degeneration			H43.81*	Vitreous degeneration			H43.81*	Vitreous degeneration			H43.81*	Vitreous degeneration			H43.81*	Vitreous degeneration			H43.81*	Vitreous degeneration			H43.81*	Vitreous degeneration			H43.81*	Vitreous degeneration			H43.81*	Vitreous degeneration			H43.81*	Vitreous degeneration			H43.81*	Vitreous degeneration			H43.81*	Vitreous degeneration			H43.81*	Vitreous degeneration			H43.81*	Vitreous degeneration			H43.81*	Vitreous degeneration			H43.81*	Vitreous degeneration			H43.81*	Vitreous degeneration			H43.81*	Vitreous degeneration			H43.81*	Vitreous degeneration			H43.81*	Vitreous degeneration			H43.81*	Vitreous degeneration			H43.81*	Vitreous degeneration			H43.81*	Vitreous degeneration			H43.81*	Vitreous degeneration			H43.81*	Vitreous degeneration			H43.81*	Vitreous degeneration			H43.81*	Vitreous degeneration			H43.81*	Vitreous degeneration			H43.81*	Vitreous degeneration			H43.81*	Vitreous degeneration			H43.81*	Vitreous degeneration			H43.81*	Vitreous degeneration			H43.81*	Vitreous degeneration			H43.81*	Vitreous degeneration			H43.81*	Vitreous degeneration			H43.81*	Vitreous degeneration			H43.81*	Vitreous degeneration			H43.81*	Vitreous degeneration			H43.81*	Vitreous degeneration			H43.81*	Vitreous degeneration			H43.81*	Vitreous degeneration			H43.81*	Vitreous degeneration			H43.81*	Vitreous degeneration			H43.81*	Vitreous degeneration			H43.81*	Vitreous degeneration			H43.81*	Vitreous degeneration			H43.81*	Vitreous degeneration			H43.81*	Vitreous degeneration			H43.81*	Vitreous degeneration			H43.81*	Vitreous degeneration			H43.81*	Vitreous degeneration			H43.81*	Vitreous degeneration			H43.81*	Vitreous degeneration			H43.81*	Vitreous degeneration			H43.81*	Vitreous degeneration			H43.81*	Vitreous degeneration			H43.81*	Vitreous degeneration			H43.81*	Vitreous degeneration			H43.81*	Vitreous degeneration			H43.81*	Vitreous degeneration			H43.81*	Vitreous degeneration			H43.81*	Vitreous degeneration			H43.81*	Vitreous degeneration			H43.81*	Vitreous degeneration			H43.81*	Vitreous degeneration			H43.81*	Vitreous degeneration			H43.81*	Vitreous degeneration			H43.81*	Vitreous degeneration			H43.81*	Vitreous degeneration			H43.81*	Vitreous degeneration			H43.81*	Vitreous degeneration			H43.81*	Vitreous degeneration			H43.81*	Vitreous degeneration			H43.81*	Vitreous degeneration			H43.81*	Vitreous degeneration			H43.81*	Vitreous degeneration			H43.81*	Vitreous degeneration			H43.81*	Vitreous degeneration			H43.81*	Vitreous degeneration			H43.81*	Vitreous degeneration			H43.81*	Vitreous degeneration			H43.81*	Vitreous degeneration			H43.81*	Vitreous degeneration			H43.81*	Vitreous degeneration			H43.81*	Vitreous degeneration			H43.81*	Vitreous degeneration			H43.81*	Vitreous degeneration			H43.81*	Vitreous degeneration			H43.81*	Vitreous degeneration			H43.81*	Vitreous degeneration			H43.81*	Vitreous degeneration			H43.81*	Vitreous degeneration			H43.81*	Vitreous degeneration			H43.81*	Vitreous degeneration			H43.81*	Vitreous degeneration			H43.81*	Vitreous degeneration			H43.81*	Vitreous degeneration			H43.81*	Vitreous degeneration			H43.81*	Vitreous degeneration			H43.81*	Vitreous degeneration			H43.81*	Vitreous degeneration			H43.81*	Vitreous degeneration			H43.81*	Vitreous degeneration			H43.81*	Vitreous degeneration			H43.81*	Vitreous degeneration			H43.81*	Vitreous degeneration			H43.81*	Vitreous degeneration			H43.81*	Vitreous degeneration			H43.81*	Vitreous degeneration			H43.81*	Vitreous degeneration			H43.81*	Vitreous degeneration			H43.81*	Vitreous degeneration			H43.81*	Vitreous degeneration			H43.81*	Vitreous degeneration			H43.81*	Vitreous degeneration			H43.81*	Vitreous degeneration			H43.81*	Vitreous degeneration			H43.81*	Vitreous degeneration			H43.81*	Vitreous degeneration			H43.81*	Vitreous degeneration			H43.81*	Vitreous degeneration			H43.81*	Vitreous degeneration			H43.81*	Vitreous degeneration			H43.81*	Vitreous degeneration			H43.81*	Vitreous degeneration			H43.81*	Vitreous degeneration			H43.81*	Vitreous degeneration			H43.81*	Vitreous degeneration			H43.81*	Vitreous degeneration			H43.81*	Vitreous degeneration			H43.81*	Vitreous degeneration			H43.81*	Vitreous degeneration			H43.81*	Vitreous degeneration			H43.81*	Vitreous degeneration			H43.81*	Vitreous degeneration			H43.81*	Vitreous degeneration			H43.81*	Vitreous degeneration			H43.81*	Vitreous degeneration			H43.81*	Vitreous degeneration			H43.81*	Vitreous degeneration			H43.81*	Vitreous degeneration			H43.81*	Vitreous degeneration			H43.81*	Vitreous degeneration			H43.81*	Vitreous degeneration			H43.81*	Vitreous degeneration			H43.81*	Vitreous degeneration			H43.81*	Vitreous degeneration			H43.81*	Vitreous degeneration			H43.81*	Vitreous degeneration			H43.81*	Vitreous degeneration			H43.81*	Vitreous degeneration			H43.81*	Vitreous degeneration			H43.81*	Vitreous degeneration			H43.81*	Vitreous degeneration			H43.81*	Vitreous degeneration			H43.81*	Vitreous degeneration			H43.81*	Vitreous degeneration			H43.81*	Vitreous degeneration			H43.81*	Vitreous degeneration			H43.81*	Vitreous degeneration			H43.81*	Vitreous degeneration			H43.81*	Vitreous degeneration			H43.81*	Vitreous degeneration			H43.81*	Vitreous degeneration			H43.81*	Vitreous degeneration			H43.81*	Vitreous degeneration			H43.81*	Vitreous degeneration			H43.81*	Vitreous degeneration			H43.81*	Vitreous degeneration			H43.81*	Vitreous degeneration			H43.81*	Vitreous degeneration			H43.81*	Vitreous degeneration			H43.81*	Vitreous degeneration			H43.81*	Vitreous degeneration			H43.81*	Vitreous degeneration			H43.81*	Vitreous degeneration			H43.81*	Vitreous degeneration			H43.81*	Vitreous degeneration			H43.81*	Vitreous degeneration			H43.81*	Vitreous degeneration			H43.81*	Vitreous degeneration			H43.81*	Vitreous degeneration			H43.81*	Vitreous degeneration			H43.81*	Vitreous degeneration			H43.81*	Vitreous degeneration			H43.81*	Vitreous degeneration			H43.81*	Vitreous degeneration			H43.81*	Vitreous degeneration			H43.81*	Vitreous degeneration			H43.81*	Vitreous degeneration			H43.81*	Vitreous degeneration			H43.81*	Vitreous degeneration			H43.81*	Vitreous degeneration			H43.81*	Vitreous degeneration			H43.81*	Vitreous degeneration			H43.81*	Vitreous degeneration			H43.81*	Vitreous degeneration			H43.81*	Vitreous degeneration			H43.81*	Vitreous degeneration			H43.81*	Vitreous degeneration			H43.81*	Vitreous degeneration			H43.81*	Vitreous degeneration			H43.81*	Vitreous degeneration			H43.81*	Vitreous degeneration			H43.81*	Vitreous degeneration			H43.81*	Vitreous degeneration			H43.81*	Vitreous degeneration			H43.81*	Vitreous degeneration			H43.81*	Vitreous degeneration			H43.81*	Vitreous degeneration			H43.81*	Vitreous degeneration			H43.81*	Vitreous degeneration			H43.81*	Vitreous degeneration			H43.81*	Vitreous degeneration			H43.81*	Vitreous degeneration			H43.81*	Vitreous degeneration			H43.81*	Vitreous degeneration			H43.81*	Vitreous degeneration			H43.81*	Vitreous degeneration			H43.81*	Vitreous degeneration			H43.81*	Vitreous degeneration			H43.81*	Vitreous degeneration			H43.81*	Vitreous degeneration			H43.81*	Vitreous degeneration			H43.81*	Vitreous degeneration			H43.81*	Vitreous degeneration			H43.81*	Vitreous degeneration			H43.81*	Vitreous degeneration			H43.81*	Vitreous degeneration			H43.81*	Vitreous degeneration			H43.81*	Vitreous degeneration			H43.81*	Vitreous degeneration			H43.81*	Vitreous degeneration			H43.81*	Vitreous degeneration			H43.81*	Vitreous degeneration			H43.81*	Vitreous degeneration			H43.81*	Vitreous degeneration			H43.81*	Vitreous degeneration			H43.81*	Vitreous degeneration			H43.81*	Vitreous degeneration			H43.81*	Vitreous degeneration			H43.81*	Vitreous degeneration			H43.81*	Vitreous degeneration			H43.81*	Vitreous degeneration			H43.81*	Vitreous degeneration			H43.81*	Vitreous degeneration			H43.81*	Vitreous degeneration			H43.81*	Vitreous degeneration			H43.81*	Vitreous degeneration			H43.81*	Vitreous degeneration			H43.81*	Vitreous degeneration			H43.81*	Vitreous degeneration			H43.81*	Vitreous degeneration			H43.81*	Vitreous degeneration			H43.81*	Vitreous degeneration			H43.81*	Vitreous degeneration			H43.81*	Vitreous degeneration			H43.81*	Vitreous degeneration			H43.81*	Vitreous degeneration			H43.81*	Vitreous degeneration			H43.81*	Vitreous degeneration			H43.81*	Vitreous degeneration			H43.81*	Vitreous degeneration			H43.81*	Vitreous degeneration			H43.81*	Vitreous degeneration			H43.81*	Vitreous degeneration			H43.81*	Vitreous degeneration			H43.81*	Vitreous degeneration			H43.81*	Vitreous degeneration			H43.81*	Vitreous degeneration			H43.81*	Vitreous degeneration			H43.81*	Vitreous degeneration			H43.81*	Vitreous degeneration			H43.81*	Vitreous degeneration			H43.81*	Vitreous degeneration			H43.81*	Vitreous degeneration			H43.81*	Vitreous degeneration			H43.81*	Vitreous degeneration			H43.81*	Vitreous degeneration			H43.81*	Vitreous degeneration			H43.81*	Vitreous degeneration			H43.81*	Vitreous degeneration			H43.81*	Vitreous degeneration			H43.81*	Vitreous degeneration			H43.81*	Vitreous degeneration			H43.81*	Vitreous degeneration			H43.81*	Vitreous degeneration			H43.81*	Vitreous degeneration			H43.81*	Vitreous degeneration			H43.81*	Vitreous degeneration			H43.81*	Vitreous degeneration			H43.81*	Vitreous degeneration			H43.81*	Vitreous degeneration			H43.81*	Vitreous degeneration			H43.81*	Vitreous degeneration			H43.81*	Vitreous degeneration			H43.81*	Vitreous degeneration			H43.81*	Vitreous degeneration			H43.81*	Vitreous degeneration			H43.81*	Vitreous degeneration			H43.81*	Vitreous degeneration			H43.81*	Vitreous degeneration			H43.81*	Vitreous degeneration			H43.81*	Vitreous degeneration			H43.81*	Vitreous degeneration			H43.81*	Vitreous degeneration			H43.81*	Vitreous degeneration			H43.81*	Vitreous degeneration			H43.81*	Vitreous degeneration			H43.81*	Vitreous degeneration			H43.81*	Vitreous degeneration			H43.81*	Vitreous degeneration			H43.81*	Vitreous degeneration			H43.81*	Vitreous degeneration			H43.81*	Vitreous degeneration			H43.81*	Vitreous degeneration			H43.81*	Vitreous degeneration			H43.81*	Vitreous degeneration			H43.81*	Vitreous degeneration			H43.81*	Vitreous degeneration			H43.81*	Vitreous degeneration			H43.81*	Vitreous degeneration			H43.81*	Vitreous degeneration			H43.81*	Vitreous degeneration			H43.81*	Vitreous degeneration			H43.81*	Vitreous degeneration			H43.81*	Vitreous degeneration			H43.81*	Vitreous degeneration			H43.81*	Vitreous degeneration			H43.81*	Vitreous degeneration			H43.81*	Vitreous degeneration			H43.81*	Vitreous degeneration			H43.81*	Vitreous degeneration			H43.81*	Vitreous degeneration			H43.81*	Vitreous degeneration			H43.81*	Vitreous degeneration			H43.81*	Vitreous degeneration			H43.81*	Vitreous degeneration			H43.81*	Vitreous degeneration			H43.81*	Vitreous degeneration			H43.81*	Vitreous degeneration			H43.81*	Vitreous degeneration			H43.81*	Vitreous degeneration			H43.81*	Vitreous degeneration			H43.81*	Vitreous degeneration			H43.81*	Vitreous degeneration			H43.81*	Vitreous degeneration			H43.81*	Vitreous degeneration			H43.81*	Vitreous degeneration			H43.81*	Vitreous degeneration			H43.81*	Vitreous degeneration			H43.81*	Vitreous degeneration			H43.81*	Vitreous degeneration			H43.81*	Vitreous degeneration			H43.81*	Vitreous degeneration			H43.81*	Vitreous degeneration			H43.81*	Vitreous degeneration			H43.81*	Vitreous degeneration			H43.81*	Vitreous degeneration			H43.81*	Vitreous degeneration			H43.81*	Vitreous degeneration			H43.81*	Vitreous degeneration			H43.81*	Vitreous degeneration			H43.81*	Vitreous degeneration			H43.81*	Vitreous degeneration			H43.81*	Vitreous degeneration			H43.81*	Vitreous degeneration			H43.81*	Vitreous degeneration			H43.81*	Vitreous degeneration			H43.81*	Vitreous degeneration			H43.81*	Vitreous degeneration			H43.81*	Vitreous degeneration			H43.81*	Vitreous degeneration			H43.81*	Vitreous degeneration			H43.81*	Vitreous degeneration			H43.81*	Vitreous degeneration			H43.81*	Vitreous degeneration			H43.81*	Vitreous degeneration			H43.81*	Vitreous degeneration			H43.81*	Vitreous degeneration			H43.81*	Vitreous degeneration			H43.81*	Vitreous degeneration			H43.81*	Vitreous degeneration			H43.81*	Vitreous degeneration			H43.81*	Vitreous degeneration			H43.81*	Vitreous degeneration			H43.81*	Vitreous degeneration			H43.81*	Vitreous degeneration			H43.81*	Vitreous degeneration			H43.81*	Vitreous degeneration			H43.81*	Vitreous degeneration			H43.81*	Vitreous degeneration			H43.81*	Vitreous degeneration			H43.81*	Vitreous degeneration			H43.81*	Vitreous degeneration			H43.81*	Vitreous degeneration			H43.81*	Vitreous degeneration			H43.81*	Vitreous degeneration			H43.81*	Vitreous degeneration			H43.81*	Vitreous degeneration			H43.81*	Vitreous degeneration			H43.81*	Vitreous degeneration			H43.81*	Vitreous degeneration			H43.81*	Vitreous degeneration			H43.81*	Vitreous degeneration			H43.81*	Vitreous degeneration			H43.81*	Vitreous degeneration			H43.81*	Vitreous degeneration			H43.81*	Vitreous degeneration			H43.81*	Vitreous degeneration			H43.81*	Vitreous degeneration			H43.81*	Vitreous degeneration			H43.81*	Vitreous degeneration			H43.81*	Vitreous degeneration			H43.81*	Vitreous degeneration			H43.81*	Vitreous degeneration			H43.81*	Vitreous degeneration			H43.81*	Vitreous degeneration			H43.81*	Vitreous degeneration			H43.81*	Vitreous degeneration			H43.81*	Vitreous degeneration			H43.81*	Vitreous degeneration			H43.81*	Vitreous degeneration			H43.81*	Vitreous degeneration			H43.81*	Vitreous degeneration			H43.81*	Vitreous degeneration			H43.81*	Vitreous degeneration			H43.81*	Vitreous degeneration			H43.81*	Vitreous degeneration			H43.81*	Vitreous degeneration			H43.81*	Vitreous degeneration			H43.81*	Vitreous degeneration			H43.81*	Vitreous degeneration			H43.81*	Vitreous degeneration			H43.81*	Vitreous degeneration			H43.81*	Vitreous degeneration			H43.81*	Vitreous degeneration			H43.81*	Vitreous degeneration			H43.81*	Vitreous degeneration			H43.81*	Vitreous degeneration			H43.81*	Vitreous degeneration			H43.81*	Vitreous degeneration			H43.81*	Vitreous degeneration			H43.81*	Vitreous degeneration			H43.81*	Vitreous degeneration			H43.81*	Vitreous degeneration			H43.81*	Vitreous degeneration			H43.81*	Vitreous degeneration			H43.81*	Vitreous degeneration			H43.81*	Vitreous degeneration			H43.81*	Vitreous degeneration			H43.81*	Vitreous degeneration			H43.81*	Vitreous degeneration			H43.81*	Vitreous degeneration			H43.81*	Vitreous degeneration			H43.81*	Vitreous degeneration			H43.81*	Vitreous degeneration			H43.81*	Vitreous degeneration			H43.81*	Vitreous degeneration			H43.81*	Vitreous degeneration			H43.81*	Vitreous degeneration			H43.81*	Vitreous degeneration			H43.81*	Vitreous degeneration			H43.81*	Vitreous degeneration			H43.81*	Vitreous degeneration			H43.81*	Vitreous degeneration			H43.81*	Vitreous degeneration			H43.81*	Vitreous degeneration			H43.81*	Vitreous degeneration			H43.81*	Vitreous degeneration			H43.81*	Vitreous degeneration			H43.81*	Vitreous degeneration			H43.81*	Vitreous degeneration			H43.81*	Vitreous degeneration			H43.81*	Vitreous degeneration			H43.81*	Vitreous degeneration			H43.81*	Vitreous degeneration			H43.81*	Vitreous degeneration			H43.81*	Vitreous degeneration			H43.81*	Vitreous degeneration			H43.81*	Vitreous degeneration			H43.81*	Vitreous degeneration			H43.81*	Vitreous degeneration			H43.81*	Vitreous degeneration			H43.81*	Vitreous degeneration			H43.81*	Vitreous degeneration			H43.81*	Vitreous degeneration			H43.81*	Vitreous degeneration			H43.81*	Vitreous degeneration			H43.81*	Vitreous degeneration			H43.81*	Vitreous degeneration			H43.81*	Vitreous degeneration			H43.81*	Vitreous degeneration			H43.81*	Vitreous degeneration			H43.81*	Vitreous degeneration			H43.81*	Vitreous degeneration			H43.81*	Vitreous degeneration			H43.81*	Vitreous degeneration			H43.81*	Vitreous degeneration			H43.81*	Vitreous degeneration			H43.81*	Vitreous degeneration			H43.81*	Vitreous degeneration			H43.81*	Vitreous degeneration			H43.81*	Vitreous degeneration			H43.81*	Vitreous degeneration			H43.81*	Vitreous degeneration			H43.81*	Vitreous degeneration			H43.81*	Vitreous degeneration			H43.81*	Vitreous degeneration			H43.81*	Vitreous degeneration			H43.81*	Vitreous degeneration			H43.81*	Vitreous degeneration			H43.81*	Vitreous degeneration			H43.81*	Vitreous degeneration			H43.81*	Vitreous degeneration			H43.81*	Vitreous degeneration			H43.81*	Vitreous degeneration			H43.81*	Vitreous degeneration			H43.81*	Vitreous degeneration			H43.81*	Vitreous degeneration			H43.81*	Vitreous degeneration			H43.81*	Vitreous degeneration			H43.81*	Vitreous degeneration			H43.81*	Vitreous degeneration			H43.81*	Vitreous degeneration			H43.81*	Vitreous degeneration			H43.81*	Vitreous degeneration			H43.81*	Vitreous degeneration			H43.81*	Vitreous degeneration			H43.81*	Vitreous degeneration			H43.81*	Vitreous degeneration			H43.81*	Vitreous degeneration			H43.81*	Vitreous degeneration			H43.81*	Vitreous degeneration			H43.81*	Vitreous degeneration			H43.81*	Vitreous degeneration			H43.81*	Vitreous degeneration			H43.81*	Vitreous degeneration			H43.81*	Vitreous degeneration			H43.81*	Vitreous degeneration			H43.81*	Vitreous degeneration			H43.81*	Vitreous degeneration			H43.81*	Vitreous degeneration			H43.81*	Vitreous degeneration			H43.81*	Vitreous degeneration			H43.81*	Vitreous degeneration			H43.81*	Vitreous degeneration			H43.81*	Vitreous degeneration			H43.81*	Vitreous degeneration			H43.81*	Vitreous degeneration			H43.81*	Vitreous degeneration			H43.81*	Vitreous degeneration			H43.81*	Vitreous degeneration			H43.81*	Vitreous degeneration			H43.81*	Vitreous degeneration			H43.81*	Vitreous degeneration			H43.81*	Vitreous degeneration			H43.81*	Vitreous degeneration			H43.81*	Vitreous degeneration			H43.81*	Vitreous degeneration			H43.81*	Vitreous degeneration			H43.81*	Vitreous degeneration			H43.81*	Vitreous degeneration			H43.81*	Vitreous degeneration			H43.81*	Vitreous degeneration			H43.81*	Vitreous degeneration			H43.81*	Vitreous degeneration			H43.81*	Vitreous degeneration			H43.81*	Vitreous degeneration			H43.81*	Vitreous degeneration			H43.81*	Vitreous degeneration			H43.81*	Vitreous degeneration			H43.81*	Vitreous degeneration			H43.81*	Vitreous degeneration			H43.81*	Vitreous degeneration			H43.81*	Vitreous degeneration			H43.81*	Vitreous degeneration			H43.81*	Vitreous degeneration			H43.81*	Vitreous degeneration			H43.81*	Vitreous degeneration			H43.81*	Vitreous degeneration			H43.81*	Vitreous degeneration			H43.81*	Vitreous degeneration			H43.81*	Vitreous degeneration			H43.81*	Vitreous degeneration			H43.81*	Vitreous degeneration			H43.81*	Vitreous degeneration			H43.81*	Vitreous degeneration			H43.81*	Vitreous degeneration			H43.81*	Vitreous degeneration			H43.81*	Vitreous degeneration			H43.81*	Vitreous degeneration			H43.81*	Vitreous degeneration			H43.81*	Vitreous degeneration			H43.81*	Vitreous degeneration			H43.81*	Vitreous degeneration			H43.81*	Vitreous degeneration			H43.81*	Vitreous degeneration			H43.81*	Vitreous degeneration			H43.81*	Vitreous degeneration			H43.81*	Vitreous degeneration			H43.81*	Vitreous degeneration			H43.81*	Vitreous degeneration			H43.81*	Vitreous degeneration			H43.81*	Vitreous degeneration			H43.81*	Vitreous degeneration			H43.81*	Vitreous degeneration			H43.81*	Vitreous degeneration			H43.81*	Vitreous degeneration			H43.81*	Vitreous degeneration			H43.81*	Vitreous degeneration			H43.81*	Vitreous degeneration			H43.81*	Vitreous degeneration			H43.81*	Vitreous degeneration			H43.81*	Vitreous degeneration			H43.81*	Vitreous degeneration			H43.81*	Vitreous degeneration			H43.81*	Vitreous degeneration			H43.81*	Vitreous degeneration			H43.81*	Vitreous degeneration			H43.81*	Vitreous degeneration			H43.81*	Vitreous degeneration			H43.81*	Vitreous degeneration			H43.81*	Vitreous degeneration			H43.81*	Vitreous degeneration			H43.81*	Vitreous degeneration			H43.81*	Vitreous degeneration			H43.81*	Vitreous degeneration			H43.81*	Vitreous degeneration			H43.81*	Vitreous degeneration			H43.81*	Vitreous degeneration			H43.81*	Vitreous degeneration			H43.81*	Vitreous degeneration			H43.81*	Vitreous degeneration			H43.81*	Vitreous degeneration			H43.81*	Vitreous degeneration			H43.81*	Vitreous degeneration			H43.81*	Vitreous degeneration			H43.81*	Vitreous degeneration			H43.81*	Vitreous degeneration			H43.81*	Vitreous degeneration			H43.81*	Vitreous degeneration			H43.81*	Vitreous degeneration			H43.81*	Vitreous degeneration			H43.81*	Vitreous degeneration			H43.81*	Vitreous degeneration			H43.81*	Vitreous degeneration			H43.81*	Vitreous degeneration			H43.81*	Vitreous degeneration			H43.81*	Vitreous degeneration			H43.81*	Vitreous degeneration			H43.81*	Vitreous degeneration			H43.81*	Vitreous degeneration			H43.81*	Vitreous degeneration			H43.81*	Vitreous degeneration			H43.81*	Vitreous degeneration			H43.81*	Vitreous degeneration			H43.81*	Vitreous degeneration			H43.81*	Vitreous degeneration			H43.81*	Vitreous degeneration			H43.81*	Vitreous degeneration			H43.81*	Vitreous degeneration			H43.81*	Vitreous degeneration			H43.81*	Vitreous degeneration			H43.81*	Vitreous degeneration			H43.81*	Vitreous degeneration			H43.81*	Vitreous degeneration			H43.81*	Vitreous degeneration			H43.81*	Vitreous degeneration			H43.81*	Vitreous degeneration			H43.81*	Vitreous degeneration			H43.81*	Vitreous degeneration			H43.81*	Vitreous degeneration			H43.81*	Vitreous degeneration			H43.81*	Vitreous degeneration			H43.81*	Vitreous degeneration			H43.81*	Vitreous degeneration			H43.81*	Vitreous degeneration			H43.81*	Vitreous degeneration			H43.81*	Vitreous degeneration			H43.81*	Vitreous degeneration			H43.81*	Vitreous degeneration			H43.81*	Vitreous degeneration			H43.81*	Vitreous degeneration			H43.81*	Vitreous degeneration			H43.81*	Vitreous degeneration			H43.81*	Vitreous degeneration			H43.81*	Vitreous degeneration			H43.81*	Vitreous degeneration			H43.81*	Vitreous degeneration			H43.81*	Vitreous degeneration			H43.81*	Vitreous degeneration			H43.81*	Vitreous degeneration			H43.81*	Vitreous degeneration			H43.81*	Vitreous degeneration			H43.81*	Vitreous degeneration			H43.81*	Vitreous degeneration			H43.81*	Vitreous degeneration			H43.81*	Vitreous degeneration			H43.81*	Vitreous degeneration			H43.81*	Vitreous degeneration			H43.81*	Vitreous degeneration			H43.81*	Vitreous degeneration			H43.81*	Vitreous degeneration			H43.81*	Vitreous degeneration			H43.81*	Vitreous degeneration			H43.81*	Vitreous degeneration			H43.81*	Vitreous degeneration			H43.81*	Vitreous degeneration			H43.81*	Vitreous degeneration			H43.81*	Vitreous degeneration			H43.81*	Vitreous degeneration			H43.81*	Vitreous degeneration			H43.81*	Vitreous degeneration			H43.81*	Vitreous degeneration			H43.81*	Vitreous degeneration			H43.81*	Vitreous degeneration			H43.81*	Vitreous degeneration			H43.81*	Vitreous degeneration			H43.81*	Vitreous degeneration			H43.81*	Vitreous degeneration			H43.81*	Vitreous degeneration			H43.81*	Vitreous degeneration			H43.81*	Vitreous degeneration			H43.81*	Vitreous degeneration			H43.81*	Vitreous degeneration			H43.81*	Vitreous degeneration			H43.81*	Vitreous degeneration			H43.81*	Vitreous degeneration			H43.81*	Vitreous degeneration			H43.81*	Vitreous degeneration			H43.81*	Vitreous degeneration			H43.81*	Vitreous degeneration			H43.81*	Vitreous degeneration			H43.81*	Vitreous degeneration			H43.81*	Vitreous degeneration			H43.81*	Vitreous degeneration			H43.81*	Vitreous degeneration			H43.81*	Vitreous degeneration			H43.81*	Vitreous degeneration			H43.81*	Vitreous degeneration			H43.81*	Vitreous degeneration			H43.81*	Vitreous degeneration			H43.81*	Vitreous degeneration			H43.81*	Vitreous degeneration			H43.81*	Vitreous degeneration			H43.81*	Vitreous degeneration			H43.81*	Vitreous degeneration			H43.81*	Vitreous degeneration			H43.81*	Vitreous degeneration			H43.81*	Vitreous degeneration			H43.81*	Vitreous degeneration			H43.81*	Vitreous degeneration			H43.81*	Vitreous degeneration			H43.81*	Vitreous degeneration			H43.81*	Vitreous degeneration			H43.81*	Vitreous degeneration			H43.81*	Vitreous degeneration			H43.81*	Vitreous degeneration			H43.81*	Vitreous degeneration			H43.81*	Vitreous degeneration			H43.81*	Vitreous degeneration			H43.81*	Vitreous degeneration			H43.81*	Vitreous degeneration			H43.81*	Vitreous degeneration			H43.81*	Vitreous degeneration			H43.81*	Vitreous degeneration			H43.81*	Vitreous degeneration			H43.81*	Vitreous degeneration			H43.81*	Vitreous degeneration			H43.81*	Vitreous degeneration			H43.81*	Vitreous degeneration			H43.81*	Vitreous degeneration			H43.81*	Vitreous degeneration			H43.81*	Vitreous degeneration			H43.81*	Vitreous degeneration			H43.81*	Vitreous degeneration			H43.81*	Vitreous degeneration			H43.81*	Vitreous degeneration			H43.81*	Vitreous degeneration			H43.81*	Vitreous degeneration			H43.81*	Vitreous degeneration			H43.81*	Vitreous degeneration			H43.81*	Vitreous degeneration			H43.81*	Vitreous degeneration			H43.81*	Vitreous degeneration			H43.81*	Vitreous degeneration			H43.81*	Vitreous degeneration			H43.81*	Vitreous degeneration			H43.81*	Vitreous degeneration			H43.81*	Vitreous degeneration			H43.81*	Vitreous degeneration			H43.81*	Vitreous degeneration			H43.81*	Vitreous degeneration			H43.81*	Vitreous degeneration			H43.81*	Vitreous degeneration			H43.81*	Vitreous degeneration			H43.81*	Vitreous degeneration			H43.81*	Vitreous degeneration			H43.81*	Vitreous degeneration			H43.81*	Vitreous degeneration			H43.81*	Vitreous degeneration			H43.81*	Vitreous degeneration			H43.81*	Vitreous degeneration			H43.81*	Vitreous degeneration			H43.81*	Vitreous degeneration			H43.81*	Vitreous degeneration			H43.81*	Vitreous degeneration			H43.81*	Vitreous degeneration			H43.81*	Vitreous degeneration			H43.81*	Vitreous degeneration			H43.81*	Vitreous degeneration			H43.81*	Vitreous degeneration			H43.81*	Vitreous degeneration			H43.81*	Vitreous degeneration			H43.81*	Vitreous degeneration			H43.81*	Vitreous degeneration			H43.81*	Vitreous degeneration			H43.81*	Vitreous degeneration			H43.81*	Vitreous degeneration			H43.81*	Vitreous degeneration			H43.81*	Vitreous degeneration			H43.81*	Vitreous degeneration			H43.81*	Vitreous degeneration			H43.81*	Vitreous degeneration			H43.81*	Vitreous degeneration			H43.81*	Vitreous degeneration			H43.81*	Vitreous degeneration			H43.81*	Vitreous degeneration			H43.81*	Vitreous degeneration			H43.81*	Vitreous degeneration			H43.81*	Vitreous degeneration			H43.81*	Vitreous degeneration			H43.81*	Vitreous degeneration			H43.81*	Vitreous degeneration			H43.81*	Vitreous degeneration			H43.81*	Vitreous degeneration			H43.81*	Vitreous degeneration			H43.81*	Vitreous degeneration			H43.81*	Vitreous degeneration			H43.81*	Vitreous degeneration			H43.81*	Vitreous degeneration			H43.81*	Vitreous degeneration			H43.81*	Vitreous degeneration			H43.81*	Vitreous degeneration			H43.81*	Vitreous degeneration			H43.81*	Vitreous degeneration			H43.81*	Vitreous degeneration			H43.81*	Vitreous degeneration			H43.81*	Vitreous degeneration			H43.81*	Vitreous degeneration			H43.81*	Vitreous degeneration			H43.81*	Vitreous degeneration			H43.81*	Vitreous degeneration			H43.81*	Vitreous degeneration			H43.81*	Vitreous degeneration			H43.81*	Vitreous degeneration			H43.81*	Vitreous degeneration			H43.81*	Vitreous degeneration			H43.81*	Vitreous degeneration			H43.81*	Vitreous degeneration			H43.81*	Vitreous degeneration			H43.81*	Vitreous degeneration			H43.81*	Vitreous degeneration			H43.81*	Vitreous degeneration			H43.81*	Vitreous degeneration			H43.81*	Vitreous degeneration			H43.81*	Vitreous degeneration			H43.81*	Vitreous degeneration			H43.81*	Vitreous degeneration			H43.81*	Vitreous degeneration			H43.81*	Vitreous degeneration			H43.81*	Vitreous degeneration			H43.81*	Vitreous degeneration			H43.81*	Vitreous degeneration			H43.81*	Vitreous degeneration			H43.81*	Vitreous degeneration			H43.81*	Vitreous degeneration			H43.81*	Vitreous degeneration			H43.81*	Vitreous degeneration			H43.81*	Vitreous degeneration			H43.81*	Vitreous degeneration			H43.81*	Vitreous degeneration			H43.81*	Vitreous degeneration			H43.81*	Vitreous degeneration			H43.81*	Vitreous degeneration			H43.81*	Vitreous degeneration			H43.81*	Vitreous degeneration			H43.81*	Vitreous degeneration			H43.81*	Vitreous degeneration			H43.81*	Vitreous degeneration			H43.81*	Vitreous degeneration			H43.81*	Vitreous degeneration			H43.81*	Vitreous degeneration			H43.81*	Vitreous degeneration			H43.81*	Vitreous degeneration			H43.81*	Vitreous degeneration			H43.81*	Vitreous degeneration			H43.81*	Vitreous degeneration			H43.81*	Vitreous degeneration			H43.81*	Vitreous degeneration			H43.81*	Vitreous degeneration			H43.81*	Vitreous degeneration			H43.81*	Vitreous degeneration			H43.81*	Vitreous degeneration			H43.81*	Vitreous degeneration			H43.81*	Vitreous degeneration			H43.81*	Vitreous degeneration			H43.81*	Vitreous degeneration			H43.81*	Vitreous degeneration			H43.81*	Vitreous degeneration			H43.81*	Vitreous degeneration			H43.81*	Vitreous degeneration			H43.81*	Vitreous degeneration			H43.81*	Vitreous degeneration			H43.81*	Vitreous degeneration			H43.81*	Vitreous degeneration			H43.81*	Vitreous degeneration			H43.81*	Vitreous degeneration			H43.81*	Vitreous degeneration			H43.81*	Vitreous degeneration			H43.81*	Vitreous degeneration			H43.81*	Vitreous degeneration			H43.81*	Vitreous degeneration			H43.81*	Vitreous degeneration			H43.81*	Vitreous degeneration			H43.81*	Vitreous degeneration			H43.81*	Vitreous degeneration			H43.81*	Vitreous degeneration			H43.81*	Vitreous degeneration			H43.81*	Vitreous degeneration			H43.81*	Vitreous degeneration			H43.81*	Vitreous degeneration			H43.81*	Vitreous degeneration			H43.81*	Vitreous degeneration			H43.81*	Vitreous degeneration			H43.81*	Vitreous degeneration			H43.81*	Vitreous degeneration			H43.81*	Vitreous degeneration			H43.81*	Vitreous degeneration			H43.81*	Vitreous degeneration			H43.81*	Vitreous degeneration			H43.81*	Vitreous degeneration			H43.81*	Vitreous degeneration			H43.81*	Vitreous degeneration			H43.81*	Vitreous degeneration			H43.81*	Vitreous degeneration			H43.81*	Vitreous degeneration			H43.81*	Vitreous degeneration			H43.81*	Vitreous degeneration			H43.81*	Vitreous degeneration			H43.81*	Vitreous degeneration			H43.81*	Vitreous degeneration			H43.81*	Vitreous degeneration			H43.81*	Vitreous degeneration			H43.81*	Vitreous degeneration			H43.81*	Vitreous degeneration			H43.81*	Vitreous degeneration			H43.81*	Vitreous degeneration			H43.81*	Vitreous degeneration			H43.81*	Vitreous degeneration			H43.81*	Vitreous degeneration			H43.81*	Vitreous degeneration			H43.81*	Vitreous degeneration			H43.81*	Vitreous degeneration			H43.81*	Vitreous degeneration			H43.81*	Vitreous degeneration			H43.81*	Vitreous degeneration			H43.81*	Vitreous degeneration			H43.81*	Vitreous degeneration			H43.81*	Vitreous degeneration			H43.81*	Vitreous degeneration			H43.81*	Vitreous degeneration			H43.81*	Vitreous degeneration			H43.81*	Vitreous degeneration			H43.81*	Vitreous degeneration			H43.81*	Vitreous degeneration			H43.81*	Vitreous degeneration			H43.81*	Vitreous degeneration			H43.81*	Vitreous degeneration			H43.81*	Vitreous degeneration			H43.81*	Vitreous degeneration			H43.81*	Vitreous degeneration			H43.81*	Vitreous degeneration			H43.81*	Vitreous degeneration			H43.81*	Vitreous degeneration			H43.81*	Vitreous degeneration			H43.81*	Vitreous degeneration			H43.81*	Vitreous degeneration			H43.81*	Vitreous degeneration			H43.81*	Vitreous degeneration			H43.81*	Vitreous degeneration			H43.81*	Vitreous degeneration			H43.81*	Vitreous degeneration			H43.81*	Vitreous degeneration			H43.81*	Vitreous degeneration			H43.81*	Vitreous degeneration			H43.81*	Vitreous degeneration			H43.81*	Vitreous degeneration			H43.81*	Vitreous degeneration			H43.81*	Vitreous degeneration			H43.81*	Vitreous degeneration			H43.81*	Vitreous degeneration			H43.81*	Vitreous degeneration			H43.81*	Vitreous degeneration			H43.81*	Vitreous degeneration			H43.81*	Vitreous degeneration			H43.81*	Vitreous degeneration			H43.81*	Vitreous degeneration			H43.81*	Vitreous degeneration			H43.81*	Vitreous degeneration			H43.81*	Vitreous degeneration			H43.81*	Vitreous degeneration			H43.81*	Vitreous degeneration			H43.81*	Vitreous degeneration			H43.81*	Vitreous degeneration			H43.81*	Vitreous degeneration			H43.81*	Vitreous degeneration			H43.81*	Vitreous degeneration			H43.81*	Vitreous degeneration			H43.81*	Vitreous degeneration			H43.81*	Vitreous degeneration			H43.81*	Vitreous degeneration			H43.81*	Vitreous degeneration			H43.81*	Vitreous degeneration			H43.81*	Vitreous degeneration			H43.81*	Vitreous degeneration			H43.81*	Vitreous degeneration			H43.81*	Vitreous degeneration			H43.81*	Vitreous degeneration			H43.81*	Vitreous degeneration			H43.81*	Vitreous degeneration			H43.81*	Vitreous degeneration			H43.81*	Vitreous degeneration			H43.81*	Vitreous degeneration			H43.81*	Vitreous degeneration			H43.81*	Vitreous degeneration			H43.81*	Vitreous degeneration			H43.81*	Vitreous degeneration			H43.81*	Vitreous degeneration			H43.81*	Vitreous degeneration			H43.81*	Vitreous degeneration			H43.81*	Vitreous degeneration			H43.81*	Vitreous degeneration			H43.81*	Vitreous degeneration			H43.81*	Vitreous degeneration			H43.81*	Vitreous degeneration			H43.81*	Vitreous degeneration			H43.81*	Vitreous degeneration			H43.81*	Vitreous degeneration			H43.81*	Vitreous degeneration			H43.81*	Vitreous degeneration			H43.81*	Vitreous degeneration			H43.81*	Vitreous degeneration			H43.81*	Vitreous degeneration			H43.81*	Vitreous degeneration			H43.81*	Vitreous degeneration			H43.81*	Vitreous degeneration			H43.81*	Vitreous degeneration			H43.81*	Vitreous degeneration			H43.81*	Vitreous degeneration			H43.81*	Vitreous degeneration			H43.81*	Vitreous degeneration			H43.81*	Vitreous degeneration			H43.81*	Vitreous degeneration			H43.81*	Vitreous degeneration			H43.81*	Vitreous degeneration			H43.81*	Vitreous degeneration			H43.81*	Vitreous degeneration			H43.81*	Vitreous degeneration			H43.81*	Vitreous degeneration			H43.81*	Vitreous degeneration			H43.81*
Vitreomacular adhesion		H44.00*	Unspecified purulent endophthalmitis	Vitreomacular adhesion			H43.82*	Vitreomacular adhesion			H43.82*	Vitreomacular adhesion			H43.82*	Vitreomacular adhesion			H43.82*	Vitreomacular adhesion			H43.82*	Vitreomacular adhesion			H43.82*	Vitreomacular adhesion			H43.82*	Vitreomacular adhesion			H43.82*	Vitreomacular adhesion			H43.82*	Vitreomacular adhesion			H43.82*	Vitreomacular adhesion			H43.82*	Vitreomacular adhesion			H43.82*	Vitreomacular adhesion			H43.82*	Vitreomacular adhesion			H43.82*	Vitreomacular adhesion			H43.82*	Vitreomacular adhesion			H43.82*	Vitreomacular adhesion			H43.82*	Vitreomacular adhesion			H43.82*	Vitreomacular adhesion			H43.82*	Vitreomacular adhesion			H43.82*	Vitreomacular adhesion			H43.82*	Vitreomacular adhesion			H43.82*	Vitreomacular adhesion			H43.82*	Vitreomacular adhesion			H43.82*	Vitreomacular adhesion			H43.82*	Vitreomacular adhesion			H43.82*	Vitreomacular adhesion			H43.82*	Vitreomacular adhesion			H43.82*	Vitreomacular adhesion			H43.82*	Vitreomacular adhesion			H43.82*	Vitreomacular adhesion			H43.82*	Vitreomacular adhesion			H43.82*	Vitreomacular adhesion			H43.82*	Vitreomacular adhesion			H43.82*	Vitreomacular adhesion			H43.82*	Vitreomacular adhesion			H43.82*	Vitreomacular adhesion			H43.82*	Vitreomacular adhesion			H43.82*	Vitreomacular adhesion			H43.82*	Vitreomacular adhesion			H43.82*	Vitreomacular adhesion			H43.82*	Vitreomacular adhesion			H43.82*	Vitreomacular adhesion			H43.82*	Vitreomacular adhesion			H43.82*	Vitreomacular adhesion			H43.82*	Vitreomacular adhesion			H43.82*	Vitreomacular adhesion			H43.82*	Vitreomacular adhesion			H43.82*	Vitreomacular adhesion			H43.82*	Vitreomacular adhesion			H43.82*	Vitreomacular adhesion			H43.82*	Vitreomacular adhesion			H43.82*	Vitreomacular adhesion			H43.82*	Vitreomacular adhesion			H43.82*	Vitreomacular adhesion			H43.82*	Vitreomacular adhesion			H43.82*	Vitreomacular adhesion			H43.82*	Vitreomacular adhesion			H43.82*	Vitreomacular adhesion			H43.82*	Vitreomacular adhesion			H43.82*	Vitreomacular adhesion			H43.82*	Vitreomacular adhesion			H43.82*	Vitreomacular adhesion			H43.82*	Vitreomacular adhesion			H43.82*	Vitreomacular adhesion			H43.82*	Vitreomacular adhesion			H43.82*	Vitreomacular adhesion			H43.82*	Vitreomacular adhesion			H43.82*	Vitreomacular adhesion			H43.82*	Vitreomacular adhesion			H43.82*	Vitreomacular adhesion			H43.82*	Vitreomacular adhesion			H43.82*	Vitreomacular adhesion			H43.82*	Vitreomacular adhesion			H43.82*	Vitreomacular adhesion			H43.82*	Vitreomacular adhesion			H43.82*	Vitreomacular adhesion			H43.82*	Vitreomacular adhesion			H43.82*	Vitreomacular adhesion			H43.82*	Vitreomacular adhesion			H43.82*	Vitreomacular adhesion			H43.82*	Vitreomacular adhesion			H43.82*	Vitreomacular adhesion			H43.82*	Vitreomacular adhesion			H43.82*	Vitreomacular adhesion			H43.82*	Vitreomacular adhesion			H43.82*	Vitreomacular adhesion			H43.82*	Vitreomacular adhesion			H43.82*	Vitreomacular adhesion			H43.82*	Vitreomacular adhesion			H43.82*	Vitreomacular adhesion			H43.82*	Vitreomacular adhesion			H43.82*	Vitreomacular adhesion			H43.82*	Vitreomacular adhesion			H43.82*	Vitreomacular adhesion			H43.82*	Vitreomacular adhesion			H43.82*	Vitreomacular adhesion			H43.82*	Vitreomacular adhesion			H43.82*	Vitreomacular adhesion			H43.82*	Vitreomacular adhesion			H43.82*	Vitreomacular adhesion			H43.82*	Vitreomacular adhesion			H43.82*	Vitreomacular adhesion			H43.82*	Vitreomacular adhesion			H43.82*	Vitreomacular adhesion			H43.82*	Vitreomacular adhesion			H43.82*	Vitreomacular adhesion			H43.82*	Vitreomacular adhesion			H43.82*	Vitreomacular adhesion			H43.82*	Vitreomacular adhesion			H43.82*	Vitreomacular adhesion			H43.82*	Vitreomacular adhesion			H43.82*	Vitreomacular adhesion			H43.82*	Vitreomacular adhesion			H43.82*	Vitreomacular adhesion			H43.82*	Vitreomacular adhesion			H43.82*	Vitreomacular adhesion			H43.82*	Vitreomacular adhesion			H43.82*	Vitreomacular adhesion			H43.82*	Vitreomacular adhesion			H43.82*	Vitreomacular adhesion			H43.82*	Vitreomacular adhesion			H43.82*	Vitreomacular adhesion			H43.82*	Vitreomacular adhesion			H43.82*	Vitreomacular adhesion			H43.82*	Vitreomacular adhesion			H43.82*	Vitreomacular adhesion			H43.82*	Vitreomacular adhesion			H43.82*	Vitreomacular adhesion			H43.82*	Vitreomacular adhesion			H43.82*	Vitreomacular adhesion			H43.82*	Vitreomacular adhesion			H43.82*	Vitreomacular adhesion			H43.82*	Vitreomacular adhesion			H43.82*	Vitreomacular adhesion			H43.82*	Vitreomacular adhesion			H43.82*	Vitreomacular adhesion			H43.82*	Vitreomacular adhesion			H43.82*	Vitreomacular adhesion			H43.82*	Vitreomacular adhesion			H43.82*	Vitreomacular adhesion			H43.82*	Vitreomacular adhesion			H43.82*	Vitreomacular adhesion			H43.82*	Vitreomacular adhesion			H43.82*	Vitreomacular adhesion			H43.82*	Vitreomacular adhesion			H43.82*	Vitreomacular adhesion			H43.82*	Vitreomacular adhesion			H43.82*	Vitreomacular adhesion			H43.82*	Vitreomacular adhesion			H43.82*	Vitreomacular adhesion			H43.82*	Vitreomacular adhesion			H43.82*	Vitreomacular adhesion			H43.82*	Vitreomacular adhesion			H43.82*	Vitreomacular adhesion			H43.82*	Vitreomacular adhesion			H43.82*	Vitreomacular adhesion			H43.82*	Vitreomacular adhesion			H43.82*	Vitreomacular adhesion			H43.82*	Vitreomacular adhesion			H43.82*	Vitreomacular adhesion			H43.82*	Vitreomacular adhesion			H43.82*	Vitreomacular adhesion			H43.82*	Vitreomacular adhesion			H43.82*	Vitreomacular adhesion			H43.82*	Vitreomacular adhesion			H43.82*	Vitreomacular adhesion			H43.82*	Vitreomacular adhesion			H43.82*	Vitreomacular adhesion			H43.82*	Vitreomacular adhesion			H43.82*	Vitreomacular adhesion			H43.82*	Vitreomacular adhesion			H43.82*	Vitreomacular adhesion			H43.82*	Vitreomacular adhesion			H43.82*	Vitreomacular adhesion			H43.82*	Vitreomacular adhesion			H43.82*	Vitreomacular adhesion			H43.82*	Vitreomacular adhesion			H43.82*	Vitreomacular adhesion			H43.82*	Vitreomacular adhesion			H43.82*	Vitreomacular adhesion			H43.82*	Vitreomacular adhesion			H43.82*	Vitreomacular adhesion			H43.82*	Vitreomacular adhesion			H43.82*	Vitreomacular adhesion			H43.82*	Vitreomacular adhesion			H43.82*	Vitreomacular adhesion			H43.82*	Vitreomacular adhesion			H43.82*	Vitreomacular adhesion			H43.82*	Vitreomacular adhesion			H43.82*	Vitreomacular adhesion			H43.82*	Vitreomacular adhesion			H43.82*	Vitreomacular adhesion			H43.82*	Vitreomacular adhesion			H43.82*	Vitreomacular adhesion			H43.82*	Vitreomacular adhesion			H43.82*	Vitreomacular adhesion			H43.82*	Vitreomacular adhesion			H43.82*	Vitreomacular adhesion			H43.82*	Vitreomacular adhesion			H43.82*	Vitreomacular adhesion			H43.82*	Vitreomacular adhesion			H43.82*	Vitreomacular adhesion			H43.82*	Vitreomacular adhesion			H43.82*	Vitreomacular adhesion			H43.82*	Vitreomacular adhesion			H43.82*	Vitreomacular adhesion			H43.82*	Vitreomacular adhesion			H43.82*	Vitreomacular adhesion			H43.82*	Vitreomacular adhesion			H43.82*	Vitreomacular adhesion			H43.82*	Vitreomacular adhesion			H43.82*	Vitreomacular adhesion			H43.82*	Vitreomacular adhesion			H43.82*	Vitreomacular adhesion			H43.82*	Vitreomacular adhesion			H43.82*	Vitreomacular adhesion			H43.82*	Vitreomacular adhesion			H43.82*	Vitreomacular adhesion			H43.82*	Vitreomacular adhesion			H43.82*	Vitreomacular adhesion			H43.82*	Vitreomacular adhesion			H43.82*	Vitreomacular adhesion			H43.82*	Vitreomacular adhesion			H43.82*	Vitreomacular adhesion			H43.82*	Vitreomacular adhesion			H43.82*	Vitreomacular adhesion			H43.82*	Vitreomacular adhesion			H43.82*	Vitreomacular adhesion			H43.82*	Vitreomacular adhesion			H43.82*	Vitreomacular adhesion			H43.82*	Vitreomacular adhesion			H43.82*	Vitreomacular adhesion			H43.82*	Vitreomacular adhesion			H43.82*	Vitreomacular adhesion			H43.82*	Vitreomacular adhesion			H43.82*	Vitreomacular adhesion			H43.82*	Vitreomacular adhesion			H43.82*	Vitreomacular adhesion			H43.82*	Vitreomacular adhesion			H43.82*	Vitreomacular adhesion			H43.82*	Vitreomacular adhesion			H43.82*	Vitreomacular adhesion			H43.82*	Vitreomacular adhesion			H43.82*	Vitreomacular adhesion			H43.82*	Vitreomacular adhesion			H43.82*	Vitreomacular adhesion			H43.82*	Vitreomacular adhesion			H43.82*	Vitreomacular adhesion			H43.82*	Vitreomacular adhesion			H43.82*	Vitreomacular adhesion			H43.82*	Vitreomacular adhesion			H43.82*	Vitreomacular adhesion			H43.82*	Vitreomacular adhesion			H43.82*	Vitreomacular adhesion			H43.82*	Vitreomacular adhesion			H43.82*	Vitreomacular adhesion			H43.82*	Vitreomacular adhesion			H43.82*	Vitreomacular adhesion			H43.82*	Vitreomacular adhesion			H43.82*	Vitreomacular adhesion			H43.82*	Vitreomacular adhesion			H43.82*	Vitreomacular adhesion			H43.82*	Vitreomacular adhesion			H43.82*	Vitreomacular adhesion			H43.82*	Vitreomacular adhesion			H43.82*	Vitreomacular adhesion			H43.82*	Vitreomacular adhesion			H43.82*	Vitreomacular adhesion			H43.82*	Vitreomacular adhesion			H43.82*	Vitreomacular adhesion			H43.82*	Vitreomacular adhesion			H43.82*	Vitreomacular adhesion			H43.82*	Vitreomacular adhesion			H43.82*	Vitreomacular adhesion			H43.82*	Vitreomacular adhesion			H43.82*	Vitreomacular adhesion			H43.82*	Vitreomacular adhesion			H43.82*	Vitreomacular adhesion			H43.82*	Vitreomacular adhesion			H43.82*	Vitreomacular adhesion			H43.82*	Vitreomacular adhesion			H43.82*	Vitreomacular adhesion			H43.82*	Vitreomacular adhesion			H43.82*	Vitreomacular adhesion			H43.82*	Vitreomacular adhesion			H43.82*	Vitreomacular adhesion			H43.82*	Vitreomacular adhesion			H43.82*	Vitreomacular adhesion			H43.82*	Vitreomacular adhesion			H43.82*	Vitreomacular adhesion			H43.82*	Vitreomacular adhesion			H43.82*	Vitreomacular adhesion			H43.82*	Vitreomacular adhesion			H43.82*	Vitreomacular adhesion			H43.82*	Vitreomacular adhesion			H43.82*	Vitreomacular adhesion			H43.82*	Vitreomacular adhesion			H43.82*	Vitreomacular adhesion			H43.82*	Vitreomacular adhesion			H43.82*	Vitreomacular adhesion			H43.82*	Vitreomacular adhesion			H43.82*	Vitreomacular adhesion			H43.82*	Vitreomacular adhesion			H43.82*	Vitreomacular adhesion			H43.82*	Vitreomacular adhesion			H43.82*	Vitreomacular adhesion			H43.82*	Vitreomacular adhesion			H43.82*	Vitreomacular adhesion			H43.82*	Vitreomacular adhesion			H43.82*	Vitreomacular adhesion			H43.82*	Vitreomacular adhesion			H43.82*	Vitreomacular adhesion			H43.82*	Vitreomacular adhesion			H43.82*	Vitreomacular adhesion			H43.82*	Vitreomacular adhesion			H43.82*	Vitreomacular adhesion			H43.82*	Vitreomacular adhesion			H43.82*	Vitreomacular adhesion			H43.82*	Vitreomacular adhesion			H43.82*	Vitreomacular adhesion			H43.82*	Vitreomacular adhesion			H43.82*	Vitreomacular adhesion			H43.82*	Vitreomacular adhesion			H43.82*	Vitreomacular adhesion			H43.82*	Vitreomacular adhesion			H43.82*	Vitreomacular adhesion			H43.82*	Vitreomacular adhesion			H43.82*	Vitreomacular adhesion			H43.82*	Vitreomacular adhesion			H43.82*	Vitreomacular adhesion			H43.82*	Vitreomacular adhesion			H43.82*	Vitreomacular adhesion			H43.82*	Vitreomacular adhesion			H43.82*	Vitreomacular adhesion			H43.82*	Vitreomacular adhesion			H43.82*	Vitreomacular adhesion			H43.82*	Vitreomacular adhesion			H43.82*	Vitreomacular adhesion			H43.82*	Vitreomacular adhesion			H43.82*	Vitreomacular adhesion			H43.82*	Vitreomacular adhesion			H43.82*	Vitreomacular adhesion			H43.82*	Vitreomacular adhesion			H43.82*	Vitreomacular adhesion			H43.82*	Vitreomacular adhesion			H43.82*	Vitreomacular adhesion			H43.82*	Vitreomacular adhesion			H43.82*	Vitreomacular adhesion			H43.82*	Vitreomacular adhesion			H43.82*	Vitreomacular adhesion			H43.82*	Vitreomacular adhesion			H43.82*	Vitreomacular adhesion			H43.82*	Vitreomacular adhesion			H43.82*	Vitreomacular adhesion			H43.82*	Vitreomacular adhesion			H43.82*	Vitreomacular adhesion			H43.82*	Vitreomacular adhesion			H43.82*	Vitreomacular adhesion			H43.82*	Vitreomacular adhesion			H43.82*	Vitreomacular adhesion			H43.82*	Vitreomacular adhesion			H43.82*	Vitreomacular adhesion			H43.82*	Vitreomacular adhesion			H43.82*	Vitreomacular adhesion			H43.82*	Vitreomacular adhesion			H43.82*	Vitreomacular adhesion			H43.82*	Vitreomacular adhesion			H43.82*	Vitreomacular adhesion			H43.82*	Vitreomacular adhesion			H43.82*	Vitreomacular adhesion			H43.82*	Vitreomacular adhesion			H43.82*	Vitreomacular adhesion			H43.82*	Vitreomacular adhesion			H43.82*	Vitreomacular adhesion			H43.82*	Vitreomacular adhesion			H43.82*	Vitreomacular adhesion			H43.82*	Vitreomacular adhesion			H43.82*	Vitreomacular adhesion			H43.82*	Vitreomacular adhesion			H43.82*	Vitreomacular adhesion			H43.82*	Vitreomacular adhesion			H43.82*	Vitreomacular adhesion			H43.82*	Vitreomacular adhesion			H43.82*	Vitreomacular adhesion			H43.82*	Vitreomacular adhesion			H43.82*	Vitreomacular adhesion			H43.82*	Vitreomacular adhesion			H43.82*	Vitreomacular adhesion			H43.82*	Vitreomacular adhesion			H43.82*	Vitreomacular adhesion			H43.82*	Vitreomacular adhesion			H43.82*	Vitreomacular adhesion			H43.82*	Vitreomacular adhesion			H43.82*	Vitreomacular adhesion			H43.82*	Vitreomacular adhesion			H43.82*	Vitreomacular adhesion			H43.82*	Vitreomacular adhesion			H43.82*	Vitreomacular adhesion			H43.82*	Vitreomacular adhesion			H43.82*	Vitreomacular adhesion			H43.82*	Vitreomacular adhesion			H43.82*	Vitreomacular adhesion			H43.82*	Vitreomacular adhesion			H43.82*	Vitreomacular adhesion			H43.82*	Vitreomacular adhesion			H43.82*	Vitreomacular adhesion			H43.82*	Vitreomacular adhesion			H43.82*	Vitreomacular adhesion			H43.82*	Vitreomacular adhesion			H43.82*	Vitreomacular adhesion			H43.82*	Vitreomacular adhesion			H43.82*	Vitreomacular adhesion			H43.82*	Vitreomacular adhesion			H43.82*	Vitreomacular adhesion			H43.82*	Vitreomacular adhesion			H43.82*	Vitreomacular adhesion			H43.82*	Vitreomacular adhesion			H43.82*	Vitreomacular adhesion			H43.82*	Vitreomacular adhesion			H43.82*	Vitreomacular adhesion			H43.82*	Vitreomacular adhesion			H43.82*	Vitreomacular adhesion			H43.82*	Vitreomacular adhesion			H43.82*	Vitreomacular adhesion			H43.82*	Vitreomacular adhesion			H43.82*	Vitreomacular adhesion			H43.82*	Vitreomacular adhesion			H43.82*	Vitreomacular adhesion			H43.82*	Vitreomacular adhesion			H43.82*	Vitreomacular adhesion			H43.82*	Vitreomacular adhesion			H43.82*	Vitreomacular adhesion			H43.82*	Vitreomacular adhesion			H43.82*	Vitreomacular adhesion			H43.82*	Vitreomacular adhesion			H43.82*	Vitreomacular adhesion			H43.82*	Vitreomacular adhesion			H43.82*	Vitreomacular adhesion			H43.82*	Vitreomacular adhesion			H43.82*	Vitreomacular adhesion			H43.82*	Vitreomacular adhesion			H43.82*	Vitreomacular adhesion			H43.82*	Vitreomacular adhesion			H43.82*	Vitreomacular adhesion			H43.82*	Vitreomacular adhesion			H43.82*	Vitreomacular adhesion			H43.82*	Vitreomacular adhesion			H43.82*	Vitreomacular adhesion			H43.82*	Vitreomacular adhesion			H43.82*	Vitreomacular adhesion			H43.82*	Vitreomacular adhesion			H43.82*	Vitreomacular adhesion			H43.82*	Vitreomacular adhesion			H43.82*	Vitreomacular adhesion			H43.82*	Vitreomacular adhesion			H43.82*	Vitreomacular adhesion			H43.82*	Vitreomacular adhesion			H43.82*	Vitreomacular adhesion			H43.82*	Vitreomacular adhesion			H43.82*	Vitreomacular adhesion			H43.82*	Vitreomacular adhesion			H43.82*	Vitreomacular adhesion			H43.82*	Vitreomacular adhesion			H43.82*	Vitreomacular adhesion			H43.82*	Vitreomacular adhesion			H43.82*	Vitreomacular adhesion			H43.82*	Vitreomacular adhesion			H43.82*	Vitreomacular adhesion			H43.82*	Vitreomacular adhesion			H43.82*	Vitreomacular adhesion			H43.82*	Vitreomacular adhesion			H43.82*	Vitreomacular adhesion			H43.82*	Vitreomacular adhesion			H43.82*	Vitreomacular adhesion			H43.82*	Vitreomacular adhesion			H43.82*	Vitreomacular adhesion			H43.82*	Vitreomacular adhesion			H43.82*	Vitreomacular adhesion			H43.82*	Vitreomacular adhesion			H43.82*	Vitreomacular adhesion			H43.82*	Vitreomacular adhesion			H43.82*	Vitreomacular adhesion			H43.82*	Vitreomacular adhesion			H43.82*	Vitreomacular adhesion			H43.82*	Vitreomacular adhesion			H43.82*	Vitreomacular adhesion			H43.82*	Vitreomacular adhesion			H43.82*	Vitreomacular adhesion			H43.82*	Vitreomacular adhesion			H43.82*	Vitreomacular adhesion			H43.82*	Vitreomacular adhesion			H43.82*	Vitreomacular adhesion			H43.82*	Vitreomacular adhesion			H43.82*	Vitreomacular adhesion			H43.82*	Vitreomacular adhesion			H43.82*	Vitreomacular adhesion			H43.82*	Vitreomacular adhesion			H43.82*	Vitreomacular adhesion			H43.82*	Vitreomacular adhesion			H43.82*	Vitreomacular adhesion			H43.82*	Vitreomacular adhesion			H43.82*	Vitreomacular adhesion			H43.82*	Vitreomacular adhesion			H43.82*	Vitreomacular adhesion			H43.82*	Vitreomacular adhesion			H43.82*	Vitreomacular adhesion			H43.82*	Vitreomacular adhesion			H43.82*	Vitreomacular adhesion			H43.82*	Vitreomacular adhesion			H43.82*	Vitreomacular adhesion			H43.82*	Vitreomacular adhesion			H43.82*	Vitreomacular adhesion			H43.82*	Vitreomacular adhesion			H43.82*	Vitreomacular adhesion			H43.82*	Vitreomacular adhesion			H43.82*	Vitreomacular adhesion			H43.82*	Vitreomacular adhesion			H43.82*	Vitreomacular adhesion			H43.82*	Vitreomacular adhesion			H43.82*	Vitreomacular adhesion			H43.82*	Vitreomacular adhesion			H43.82*	Vitreomacular adhesion			H43.82*	Vitreomacular adhesion			H43.82*	Vitreomacular adhesion			H43.82*	Vitreomacular adhesion			H43.82*	Vitreomacular adhesion			H43.82*	Vitreomacular adhesion			H43.82*	Vitreomacular adhesion			H43.82*	Vitreomacular adhesion			H43.82*	Vitreomacular adhesion			H43.82*	Vitreomacular adhesion			H43.82*	Vitreomacular adhesion			H43.82*	Vitreomacular adhesion			H43.82*	Vitreomacular adhesion			H43.82*	Vitreomacular adhesion			H43.82*	Vitreomacular adhesion			H43.82*	Vitreomacular adhesion			H43.82*	Vitreomacular adhesion			H43.82*	Vitreomacular adhesion			H43.82*	Vitreomacular adhesion			H43.82*	Vitreomacular adhesion			H43.82*	Vitreomacular adhesion			H43.82*	Vitreomacular adhesion			H43.82*	Vitreomacular adhesion			H43.82*	Vitreomacular adhesion			H43.82*	Vitreomacular adhesion			H43.82*	Vitreomacular adhesion			H43.82*	Vitreomacular adhesion			H43.82*	Vitreomacular adhesion			H43.82*	Vitreomacular adhesion			H43.82*	Vitreomacular adhesion			H43.82*	Vitreomacular adhesion			H43.82*	Vitreomacular adhesion			H43.82*	Vitreomacular adhesion			H43.82*	Vitreomacular adhesion			H43.82*	Vitreomacular adhesion			H43.82*	Vitreomacular adhesion			H43.82*	Vitreomacular adhesion			H43.82*	Vitreomacular adhesion			H43.82*	Vitreomacular adhesion			H43.82*	Vitreomacular adhesion			H43.82*	Vitreomacular adhesion			H43.82*	Vitreomacular adhesion			H43.82*	Vitreomacular adhesion			H43.82*	Vitreomacular adhesion			H43.82*	Vitreomacular adhesion			H43.82*	Vitreomacular adhesion			H43.82*	Vitreomacular adhesion			H43.82*	Vitreomacular adhesion			H43.82*	Vitreomacular adhesion			H43.82*	Vitreomacular adhesion			H43.82*	Vitreomacular adhesion			H43.82*	Vitreomacular adhesion			H43.82*	Vitreomacular adhesion			H43.82*	Vitreomacular adhesion			H43.82*	Vitreomacular adhesion			H43.82*	Vitreomacular adhesion			H43.82*	Vitreomacular adhesion			H43.82*	Vitreomacular adhesion			H43.82*	Vitreomacular adhesion			H43.82*	Vitreomacular adhesion			H43.82*	Vitreomacular adhesion			H43.82*	Vitreomacular adhesion			H43.82*	Vitreomacular adhesion			H43.82*	Vitreomacular adhesion			H43.82*	Vitreomacular adhesion			H43.82*	Vitreomacular adhesion			H43.82*	Vitreomacular adhesion			H43.82*	Vitreomacular adhesion			H43.82*	Vitreomacular adhesion			H43.82*	Vitreomacular adhesion			H43.82*	Vitreomacular adhesion			H43.82*	Vitreomacular adhesion			H43.82*	Vitreomacular adhesion			H43.82*	Vitreomacular adhesion			H43.82*	Vitreomacular adhesion			H43.82*	Vitreomacular adhesion			H43.82*	Vitreomacular adhesion			H43.82*	Vitreomacular adhesion			H43.82*	Vitreomacular adhesion			H43.82*	Vitreomacular adhesion			H43.82*	Vitreomacular adhesion			H43.82*	Vitreomacular adhesion			H43.82*	Vitreomacular adhesion			H43.82*	Vitreomacular adhesion			H43.82*	Vitreomacular adhesion			H43.82*	Vitreomacular adhesion			H43.82*	Vitreomacular adhesion			H43.82*	Vitreomacular adhesion			H43.82*	Vitreomacular adhesion			H43.82*	Vitreomacular adhesion			H43.82*	Vitreomacular adhesion			H43.82*	Vitreomacular adhesion			H43.82*	Vitreomacular adhesion			H43.82*	Vitreomacular adhesion			H43.82*	Vitreomacular adhesion			H43.82*	Vitreomacular adhesion			H43.82*	Vitreomacular adhesion			H43.82*	Vitreomacular adhesion			H43.82*	Vitreomacular adhesion			H43.82*	Vitreomacular adhesion			H43.82*	Vitreomacular adhesion			H43.82*	Vitreomacular adhesion			H43.82*	Vitreomacular adhesion			H43.82*	Vitreomacular adhesion			H43.82*	Vitreomacular adhesion			H43.82*	Vitreomacular adhesion			H43.82*	Vitreomacular adhesion			H43.82*	Vitreomacular adhesion			H43.82*	Vitreomacular adhesion			H43.82*	Vitreomacular adhesion			H43.82*	Vitreomacular adhesion			H43.82*	Vitreomacular adhesion			H43.82*	Vitreomacular adhesion			H43.82*	Vitreomacular adhesion			H43.82*	Vitreomacular adhesion			H43.82*	Vitreomacular adhesion			H43.82*	Vitreomacular adhesion			H43.82*	Vitreomacular adhesion			H43.82*	Vitreomacular adhesion			H43.82*	Vitreomacular adhesion			H43.82*	Vitreomacular adhesion			H43.82*	Vitreomacular adhesion			H43.82*	Vitreomacular adhesion			H43.82*	Vitreomacular adhesion			H43.82*	Vitreomacular adhesion			H43.82*	Vitreomacular adhesion			H43.82*	Vitreomacular adhesion			H43.82*	Vitreomacular adhesion			H43.82*	Vitreomacular adhesion			H43.82*	Vitreomacular adhesion			H43.82*	Vitreomacular adhesion			H43.82*	Vitreomacular adhesion			H43.82*	Vitreomacular adhesion			H43.82*	Vitreomacular adhesion			H43.82*	Vitreomacular adhesion			H43.82*	Vitreomacular adhesion			H43.82*	Vitreomacular adhesion			H43.82*	Vitreomacular adhesion			H43.82*	Vitreomacular adhesion			H43.82*	Vitreomacular adhesion			H43.82*	Vitreomacular adhesion			H43.82*	Vitreomacular adhesion			H43.82*	Vitreomacular adhesion			H43.82*	Vitreomacular adhesion			H43.82*	Vitreomacular adhesion			H43.82*	Vitreomacular adhesion			H43.82*	Vitreomacular adhesion			H43.82*	Vitreomacular adhesion			H43.82*	Vitreomacular adhesion			H43.82*	Vitreomacular adhesion			H43.82*	Vitreomacular adhesion			H43.82*	Vitreomacular adhesion			H43.82*	Vitreomacular adhesion			H43.82*	Vitreomacular adhesion			H43.82*	Vitreomacular adhesion			H43.82*	Vitreomacular adhesion			H43.82*	Vitreomacular adhesion			H43.82*	Vitreomacular adhesion			H43.82*	Vitreomacular adhesion			H43.82*	Vitreomacular adhesion			H43.82*	Vitreomacular adhesion			H43.82*	Vitreomacular adhesion			H43.82*	Vitreomacular adhesion			H43.82*	Vitreomacular adhesion			H43.82*	Vitreomacular adhesion			H43.82*	Vitreomacular adhesion			H43.82*	Vitreomacular adhesion			H43.82*	Vitreomacular adhesion			H43.82*	Vitreomacular adhesion			H43.82*	Vitreomacular adhesion			H43.82*	Vitreomacular adhesion			H43.82*	Vitreomacular adhesion			H43.82*	Vitreomacular adhesion			H43.82*	Vitreomacular adhesion			H43.82*	Vitreomacular adhesion			H43.82*	Vitreomacular adhesion			H43.82*	Vitreomacular adhesion			H43.82*	Vitreomacular adhesion			H43.82*	Vitreomacular adhesion			H43.82*	Vitreomacular adhesion			H43.82*	Vitreomacular adhesion			H43.82*	Vitreomacular adhesion			H43.82*	Vitreomacular adhesion			H43.82*	Vitreomacular adhesion			H43.82*	Vitreomacular adhesion			H43.82*	Vitreomacular adhesion			H43.82*	Vitreomacular adhesion			H43.82*	Vitreomacular adhesion			H43.82*	Vitreomacular adhesion			H43.82*	Vitreomacular adhesion			H43.82*	Vitreomacular adhesion			H43.82*	Vitreomacular adhesion			H43.82*	Vitreomacular adhesion			H43.82*	Vitreomacular adhesion			H43.82*	Vitreomacular adhesion			H43.82*	Vitreomacular adhesion			H43.82*	Vitreomacular adhesion			H43.82*	Vitreomacular adhesion			H43.82*	Vitreomacular adhesion			H43.82*	Vitreomacular adhesion			H43.82*	Vitreomacular adhesion			H43.82*	Vitreomacular adhesion			H43.82*	Vitreomacular adhesion			H43.82*	Vitreomacular adhesion			H43.82*	Vitreomacular adhesion			H43.82*	Vitreomacular adhesion			H43.82*	Vitreomacular adhesion			H43.82*	Vitreomacular adhesion			H43.82*	Vitreomacular adhesion			H43.82*	Vitreomacular adhesion			H43.82*	Vitreomacular adhesion			H43.82*	Vitreomacular adhesion			H43.82*	Vitreomacular adhesion			H43.82*	Vitreomacular adhesion			H43.82*	Vitreomacular adhesion			H43.82*	Vitreomacular adhesion			H43.82*	Vitreomacular adhesion			H43.82*	Vitreomacular adhesion			H43.82*	Vitreomacular adhesion			H43.82*	Vitreomacular adhesion			H43.82*	Vitreomacular adhesion			H43.82*	Vitreomacular adhesion			H43.82*	Vitreomacular adhesion			H43.82*	Vitreomacular adhesion			H43.82*	Vitreomacular adhesion			H43.82*	Vitreomacular adhesion			H43.82*	Vitreomacular adhesion			H43.82*	Vitreomacular adhesion			H43.82*	Vitreomacular adhesion			H43.82*	Vitreomacular adhesion			H43.82*	Vitreomacular adhesion			H43.82*	Vitreomacular adhesion			H43.82*	Vitreomacular adhesion			H43.82*	Vitreomacular adhesion			H43.82*	Vitreomacular adhesion			H43.82*	Vitreomacular adhesion			H43.82*	Vitreomacular adhesion			H43.82*	Vitreomacular adhesion			H43.82*	Vitreomacular adhesion			H43.82*	Vitreomacular adhesion			H43.82*	Vitreomacular adhesion			H43.82*	Vitreomacular adhesion			H43.82*	Vitreomacular adhesion			H43.82*	Vitreomacular adhesion			H43.82*	Vitreomacular adhesion			H43.82*	Vitreomacular adhesion			H43.82*	Vitreomacular adhesion			H43.82*	Vitreomacular adhesion			H43.82*	Vitreomacular adhesion			H43.82*	Vitreomacular adhesion			H43.82*	Vitreomacular adhesion			H43.82*	Vitreomacular adhesion			H43.82*	Vitreomacular adhesion			H43.82*	Vitreomacular adhesion			H43.82*	Vitreomacular adhesion			H43.82*	Vitreomacular adhesion			H43.82*	Vitreomacular adhesion			H43.82*	Vitreomacular adhesion			H43.82*	Vitreomacular adhesion			H43.82*	Vitreomacular adhesion			H43.82*	Vitreomacular adhesion			H43.82*	Vitreomacular adhesion			H43.82*	Vitreomacular adhesion			H43.82*	Vitreomacular adhesion			H43.82*	Vitreomacular adhesion			H43.82*	Vitreomacular adhesion			H43.82*	Vitreomacular adhesion			H43.82*	Vitreomacular adhesion			H43.82*	Vitreomacular adhesion			H43.82*	Vitreomacular adhesion			H43.82*	Vitreomacular adhesion			H43.82*	Vitreomacular adhesion			H43.82*	Vitreomacular adhesion			H43.82*	Vitreomacular adhesion			H43.82*	Vitreomacular adhesion			H43.82*	Vitreomacular adhesion			H43.82*	Vitreomacular adhesion			H43.82*	Vitreomacular adhesion			H43.82*	Vitreomacular adhesion			H43.82*	Vitreomacular adhesion			H43.82*	Vitreomacular adhesion			H43.82*	Vitreomacular adhesion			H43.82*	Vitreomacular adhesion			H43.82*	Vitreomacular adhesion			H43.82*	Vitreomacular adhesion			H43.82*	Vitreomacular adhesion			H43.82*	Vitreomacular adhesion			H43.82*	Vitreomacular adhesion			H43.82*	Vitreomacular adhesion			H43.82*	Vitreomacular adhesion			H43.82*	Vitreomacular adhesion			H43.82*	Vitreomacular adhesion			H43.82*	Vitreomacular adhesion			H43.82*	Vitreomacular adhesion			H43.82*	Vitreomacular adhesion			H43.82*	Vitreomacular adhesion			H43.82*	Vitreomacular adhesion			H43.82*	Vitreomacular adhesion			H43.82*	Vitreomacular adhesion			H43.82*	Vitreomacular adhesion			H43.82*	Vitreomacular adhesion			H43.82*	Vitreomacular adhesion			H43.82*	Vitreomacular adhesion			H43.82*	Vitreomacular adhesion			H43.82*	Vitreomacular adhesion			H43.82*	Vitreomacular adhesion			H43.82*	Vitreomacular adhesion			H43.82*	Vitreomacular adhesion			H43.82*	Vitreomacular adhesion			H43.82*	Vitreomacular adhesion			H43.82*	Vitreomacular adhesion			H43.82*	Vitreomacular adhesion			H43.82*	Vitreomacular adhesion			H43.82*	Vitreomacular adhesion			H43.82*	Vitreomacular adhesion			H43.82*	Vitreomacular adhesion			H43.82*	Vitreomacular adhesion			H43.82*	Vitreomacular adhesion			H43.82*	Vitreomacular adhesion			H43.82*	Vitreomacular adhesion			H43.82*	Vitreomacular adhesion			H43.82*	Vitreomacular adhesion			H43.82*	Vitreomacular adhesion			H43.82*	Vitreomacular adhesion			H43.82*	Vitreomacular adhesion			H43.82*	Vitreomacular adhesion			H43.82*	Vitreomacular adhesion			H43.82*	Vitreomacular adhesion			H43.82*	Vitreomacular adhesion			H43.82*	Vitreomacular adhesion			H43.82*	Vitreomacular adhesion			H43.82*	Vitreomacular adhesion			H43.82*	Vitreomacular adhesion			H43.82*	Vitreomacular adhesion			H43.82*	Vitreomacular adhesion			H43.82*	Vitreomacular adhesion			H43.82*	Vitreomacular adhesion			H43.82*	Vitreomacular adhesion			H43.82*	Vitreomacular adhesion			H43.82*	Vitreomacular adhesion			H43.82*	Vitreomacular adhesion			H43.82*	Vitreomacular adhesion			H43.82*	Vitreomacular adhesion			H43.82*	Vitreomacular adhesion			H43.82*	Vitreomacular adhesion			H43.82*	Vitreomacular adhesion			H43.82*	Vitreomacular adhesion			H43.82*	Vitreomacular adhesion			H43.82*	Vitreomacular adhesion			H43.82*	Vitreomacular adhesion			H43.82*	Vitreomacular adhesion			H43.82*	Vitreomacular adhesion			H43.82*	Vitreomacular adhesion			H43.82*	Vitreomacular adhesion			H43.82*	Vitreomacular adhesion			H43.82*	Vitreomacular adhesion			H43.82*	Vitreomacular adhesion			H43.82*	Vitreomacular adhesion			H43.82*	Vitreomacular adhesion			H43.82*	Vitreomacular adhesion			H43.82*	Vitreomacular adhesion			H43.82*	Vitreomacular adhesion			H43.82*	Vitreomacular adhesion			H43.82*	Vitreomacular adhesion			H43.82*	Vitreomacular adhesion			H43.82*	Vitreomacular adhesion			H43.82*	Vitreomacular adhesion			H43.82*	Vitreomacular adhesion			H43.82*	Vitreomacular adhesion			H43.82*	Vitreomacular adhesion			H43.82*	Vitreomacular adhesion			H43.82*	Vitreomacular adhesion			H43.82*	Vitreomacular adhesion			H43.82*	Vitreomacular adhesion			H43.82*	Vitreomacular adhesion			H43.82*	Vitreomacular adhesion			H43.82*	Vitreomacular adhesion			H43.82*	Vitreomacular adhesion			H43.82*	Vitreomacular adhesion			H43.82*	Vitreomacular adhesion			H43.82*	Vitreomacular adhesion			H43.82*	Vitreomacular adhesion			H43.82*	Vitreomacular adhesion			H43.82*	Vitreomacular adhesion			H43.82*	Vitreomacular adhesion			H43.82*	Vitreomacular adhesion			H43.82*	Vitreomacular adhesion			H43.82*	Vitreomacular adhesion			H43.82*	Vitreomacular adhesion			H43.82*	Vitreomacular adhesion			H43.82*	Vitreomacular adhesion			H43.82*	Vitreomacular adhesion			H43.82*	Vitreomacular adhesion			H43.82*	Vitreomacular adhesion			H43.82*	Vitreomacular adhesion			H43.82*	Vitreomacular adhesion			H43.82*	Vitreomacular adhesion			H43.82*	Vitreomacular adhesion			H43.82*	Vitreomacular adhesion			H43.82*	Vitreomacular adhesion			H43.82*	Vitreomacular adhesion			H43.82*	Vitreomacular adhesion			H43.82*	Vitreomacular adhesion			H43.82*	Vitreomacular adhesion			H43.82*	Vitreomacular adhesion			H43.82*	Vitreomacular adhesion			H43.82*	Vitreomacular adhesion			H43.82*	Vitreomacular adhesion			H43.82*	Vitreomacular adhesion			H43.82*	Vitreomacular adhesion			H43.82*	Vitreomacular adhesion			H43.82*	Vitreomacular adhesion			H43.82*	Vitreomacular adhesion			H43.82*	Vitreomacular adhesion			H43.82*	Vitreomacular adhesion			H43.82*	Vitreomacular adhesion			H43.82*	Vitreomacular adhesion			H43.82*	Vitreomacular adhesion			H43.82*	Vitreomacular adhesion			H43.82*	Vitreomacular adhesion			H43.82*	Vitreomacular adhesion			H43.82*	Vitreomacular adhesion			H43.82*	Vitreomacular adhesion			H43.82*	Vitreomacular adhesion			H43.82*	Vitreomacular adhesion			H43.82*	Vitreomacular adhesion			H43.82*	Vitreomacular adhesion			H43.82*	Vitreomacular adhesion			H43.82*	Vitreomacular adhesion			H43.82*	Vitreomacular adhesion			H43.82*	Vitreomacular adhesion			H43.82*	Vitreomacular adhesion			H43.82*	Vitreomacular adhesion			H43.82*	Vitreomacular adhesion			H43.82*	Vitreomacular adhesion			H43.82*	Vitreomacular adhesion			H43.82*	Vitreomacular adhesion			H43.82*	Vitreomacular adhesion			H43.82*	Vitreomacular adhesion			H43.82*	Vitreomacular adhesion			H43.82*	Vitreomacular adhesion			H43.82*	Vitreomacular adhesion			H43.82*	Vitreomacular adhesion			H43.82*	Vitreomacular adhesion			H43.82*	Vitreomacular adhesion			H43.82*	Vitreomacular adhesion			H43.82*	Vitreomacular adhesion			H43.82*	Vitreomacular adhesion			H43.82*	Vitreomacular adhesion			H43.82*	Vitreomacular adhesion			H43.82*	Vitreomacular adhesion			H43.82*	Vitreomacular adhesion			H43.82*	Vitreomacular adhesion			H43.82*	Vitreomacular adhesion			H43.82*	Vitreomacular adhesion			H43.82*	Vitreomacular adhesion			H43.82*	Vitreomacular adhesion			H43.82*	Vitreomacular adhesion			H43.82*	Vitreomacular adhesion			H43.82*	Vitreomacular adhesion			H43.82*	Vitreomacular adhesion			H43.82*	Vitreomacular adhesion			H43.82*	Vitreomacular adhesion			H43.82*	Vitreomacular adhesion			H43.82*	Vitreomacular adhesion			H43.82*	Vitreomacular adhesion			H43.82*	Vitreomacular adhesion			H43.82*	Vitreomacular adhesion			H43.82*	Vitreomacular adhesion			H43.82*	Vitreomacular adhesion			H43.82*	Vitreomacular adhesion			H43.82*	Vitreomacular adhesion			H43.82*	Vitreomacular adhesion			H43.82*	Vitreomacular adhesion			H43.82*	Vitreomacular adhesion			H43.82*	Vitreomacular adhesion			H43.82*	Vitreomacular adhesion			H43.82*	Vitreomacular adhesion			H43.82*	Vitreomacular adhesion			H43.82*	Vitreomacular adhesion			H43.82*	Vitreomacular adhesion			H43.82*	Vitreomacular adhesion			H43.82*	Vitreomacular adhesion			H43.82*	Vitreomacular adhesion			H43.82*	Vitreomacular adhesion			H43.82*	Vitreomacular adhesion			H43.82*	Vitreomacular adhesion			H43.82*	Vitreomacular adhesion			H43.82*	Vitreomacular adhesion			H43.82*	Vitreomacular adhesion			H43.82*	Vitreomacular adhesion			H43.82*	Vitreomacular adhesion			H43.82*	Vitreomacular adhesion			H43.82*	Vitreomacular adhesion			H43.82*	Vitreomacular adhesion			H43.82*	Vitreomacular adhesion			H43.82*	Vitreomacular adhesion			H43.82*	Vitreomacular adhesion			H43.82*	Vitreomacular adhesion			H43.82*	Vitreomacular adhesion			H43.82*	Vitreomacular adhesion			H43.82*	Vitreomacular adhesion			H43.82*	Vitreomacular adhesion			H43.82*	Vitreomacular adhesion			H43.82*	Vitreomacular adhesion			H43.82*	Vitreomacular adhesion			H43.82*	Vitreomacular adhesion			H43.82*	Vitreomacular adhesion			H43.82*	Vitreomacular adhesion			H43.82*	Vitreomacular adhesion			H43.82*	Vitreomacular adhesion			H43.82*	Vitreomacular adhesion			H43.82*	Vitreomacular adhesion			H43.82*	Vitreomacular adhesion			H43.82*	Vitreomacular adhesion			H43.82*	Vitreomacular adhesion			H43.82*	Vitreomacular adhesion			H43.82*	Vitreomacular adhesion			H43.82*	Vitreomacular adhesion			H43.82*	Vitreomacular adhesion			H43.82*	Vitreomacular adhesion			H43.82*	Vitreomacular adhesion			H43.82*	Vitreomacular adhesion			H43.82*	Vitreomacular adhesion			H43.82*	Vitreomacular adhesion			H43.82*	Vitreomacular adhesion			H43.82*	Vitreomacular adhesion			H43.82*	Vitreomacular adhesion			H43.82*	Vitreomacular adhesion			H43.82*	Vitreomacular adhesion			H43.82*	Vitreomacular adhesion			H43.82*	Vitreomacular adhesion			H43.82*	Vitreomacular adhesion			H43.82*	Vitreomacular adhesion			H43.82*	Vitreomacular adhesion			H43.82*	Vitreomacular adhesion			H43.82*	Vitreomacular adhesion			H43.82*	Vitreomacular adhesion			H43.82*	Vitreomacular adhesion			H43.82*	Vitreomacular adhesion			H43.82*	Vitreomacular adhesion			H43.82*	Vitreomacular adhesion			H43.82*	Vitreomacular adhesion			H43.82*	Vitreomacular adhesion			H43.82*	Vitreomacular adhesion			H43.82*	Vitreomacular adhesion			H43.82*	Vitreomacular adhesion			H43.82*	Vitreomacular adhesion			H43.82*	Vitreomacular adhesion			H43.82*	Vitreomacular adhesion			H43.82*	Vitreomacular adhesion			H43.82*	Vitreomacular adhesion			H43.82*	Vitreomacular adhesion			H43.82*	Vitreomacular adhesion			H43.82*	Vitreomacular adhesion			H43.82*	Vitreomacular adhesion			H43.82*	Vitreomacular adhesion			H43.82*	Vitreomacular adhesion			H43.82*	Vitreomacular adhesion			H43.82*	Vitreomacular adhesion			H43.82*	Vitreomacular adhesion			H43.82*	Vitreomacular adhesion			H43.82*	Vitreomacular adhesion			H43.82*	Vitreomacular adhesion			H43.82*	Vitreomacular adhesion			H43.82*	Vitreomacular adhesion			H43.82*	Vitreomacular adhesion			H43.82*	Vitreomacular adhesion			H43.82*	Vitreomacular adhesion			H43.82*	Vitreomacular adhesion			H43.82*	Vitreomacular adhesion			H43.82*	Vitreomacular adhesion			H43.82*	Vitreomacular adhesion			H43.82*	Vitreomacular adhesion			H43.82*	Vitreomacular adhesion			H43.82*	Vitreomacular adhesion			H43.82*	Vitreomacular adhesion			H43.82*	Vitreomacular adhesion			H43.82*	Vitreomacular adhesion			H43.82*	Vitreomacular adhesion			H43.82*	Vitreomacular adhesion			H43.82*	Vitreomacular adhesion			H43.82*	Vitreomacular adhesion			H43.82*	Vitreomacular adhesion			H43.82*	Vitreomacular adhesion			H43.82*	Vitreomacular adhesion			H43.82*	Vitreomacular adhesion			H43.82*	Vitreomacular adhesion			H43.82*	Vitreomacular adhesion			H43.82*	Vitreomacular adhesion			H43.82*	Vitreomacular adhesion			H43.82*	Vitreomacular adhesion			H43.82*	Vitreomacular adhesion			H43.82*	Vitreomacular adhesion			H43.82*	Vitreomacular adhesion			H43.82*	Vitreomacular adhesion			H43.82*	Vitreomacular adhesion			H43.82*	Vitreomacular adhesion			H43.82*	Vitreomacular adhesion			H43.82*	Vitreomacular adhesion			H43.82*	Vitreomacular adhesion			H43.82*	Vitreomacular adhesion			H43.82*	Vitreomacular adhesion			H43.82*	Vitreomacular adhesion			H43.82*	Vitreomacular adhesion			H43.82*	Vitreomacular adhesion			H43.82*	Vitreomacular adhesion			H43.82*	Vitreomacular adhesion			H43.82*	Vitreomacular adhesion			H43.82*	Vitreomacular adhesion			H43.82*	Vitreomacular adhesion			H43.82*	Vitreomacular adhesion			H43.82*	Vitreomacular adhesion			H43.82*	Vitreomacular adhesion			H43.82*	Vitreomacular adhesion			H43.82*	Vitreomacular adhesion			H43.82*	Vitreomacular adhesion			H43.82*	Vitreomacular adhesion			H43.82*	Vitreomacular adhesion			H43.82*	Vitreomacular adhesion			H43.82*	Vitreomacular adhesion			H43.82*	Vitreomacular adhesion			H43.82*	Vitreomacular adhesion			H43.82*	Vitreomacular adhesion			H43.82*	Vitreomacular adhesion			H43.82*	Vitreomacular adhesion			H43.82*	Vitreomacular adhesion			H43.82*	Vitreomacular adhesion			H43.82*	Vitreomacular adhesion			H43.82*	Vitreomacular adhesion			H43.82*	Vitreomacular adhesion			H43.82*	Vitreomacular adhesion			H43.82*	Vitreomacular adhesion			H43.82*	Vitreomacular adhesion			H43.82*	Vitreomacular adhesion			H43.82*	Vitreomacular adhesion			H43.82*	Vitreomacular adhesion			H43.82*	Vitreomacular adhesion			H43.82*	Vitreomacular adhesion			H43.82*	Vitreomacular adhesion			H43.82*	Vitreomacular adhesion			H43.82*	Vitreomacular adhesion			H43.82*	Vitreomacular adhesion			H43.82*	Vitreomacular adhesion			H43.82*	Vitreomacular adhesion			H43.82*	Vitreomacular adhesion			H43.82*	Vitreomacular adhesion			H43.82*	Vitreomacular adhesion			H43.82*	Vitreomacular adhesion			H43.82*	Vitreomacular adhesion			H43.82*	Vitreomacular adhesion			H43.82*	Vitreomacular adhesion			H43.82*	Vitreomacular adhesion			H43.82*	Vitreomacular adhesion			H43.82*	Vitreomacular adhesion			H43.82*	Vitreomacular adhesion			H43.82*	Vitreomacular adhesion			H43.82*	Vitreomacular adhesion			H43.82*	Vitreomacular adhesion			H43.82*	Vitreomacular adhesion			H43.82*	Vitreomacular adhesion			H43.82*	Vitreomacular adhesion			H43.82*	Vitreomacular adhesion			H43.82*	Vitreomacular adhesion			H43.82*	Vitreomacular adhesion			H43.82*	Vitreomacular adhesion			H43.82*	Vitreomacular adhesion			H43.82*	Vitreomacular adhesion			H43.82*	Vitreomacular adhesion			H43.82*	Vitreomacular adhesion			H43.82*	Vitreomacular adhesion			H43.82*	Vitreomacular adhesion			H43.82*	Vitreomacular adhesion			H43.82*	Vitreomacular adhesion			H43.82*	Vitreomacular adhesion			H43.82*	Vitreomacular adhesion			H43.82*	Vitreomacular adhesion			H43.82*	Vitreomacular adhesion			H43.82*	Vitreomacular adhesion			H43.82*	Vitreomacular adhesion			H43.82*	Vitreomacular adhesion			H43.82*	Vitreomacular adhesion			H43.82*	Vitreomacular adhesion			H43.82*	Vitreomacular adhesion			H43.82*	Vitreomacular adhesion			H43.82*	Vitreomacular adhesion			H43.82*	Vitreomacular adhesion			H43.82*	Vitreomacular adhesion			H43.82*	Vitreomacular adhesion			H43.82*	Vitreomacular adhesion			H43.82*	Vitreomacular adhesion			H43.82*	Vitreomacular adhesion			H43.82*	Vitreomacular adhesion			H43.82*	Vitreomacular adhesion			H43.82*	Vitreomacular adhesion			H43.82*	Vitreomacular adhesion			H43.82*	Vitreomacular adhesion			H43.82*	Vitreomacular adhesion			H43.82*	Vitreomacular adhesion			H43.82*	Vitreomacular adhesion			H43.82*	Vitreomacular adhesion			H43.82*	Vitreomacular adhesion			H43.82*	Vitreomacular adhesion			H43.82*	Vitreomacular adhesion			H43.82*	Vitreomacular adhesion			H43.82*	Vitreomacular adhesion			H43.82*	Vitreomacular adhesion			H43.82*	Vitreomacular adhesion			H43.82*	Vitreomacular adhesion			H43.82*	Vitreomacular adhesion			H43.82*	Vitreomacular adhesion			H43.82*	Vitreomacular adhesion			H43.82*	Vitreomacular adhesion			H43.82*	Vitreomacular adhesion			H43.82*	Vitreomacular adhesion			H43.82*	Vitreomacular adhesion			H43.82*	Vitreomacular adhesion			H43.82*	Vitreomacular adhesion			H43.82*	Vitreomacular adhesion			H43.82*	Vitreomacular adhesion			H43.82*	Vitreomacular adhesion			H43.82*	Vitreomacular adhesion			H43.82*	Vitreomacular adhesion			H43.82*	Vitreomacular adhesion			H43.82*	Vitreomacular adhesion			H43.82*	Vitreomacular adhesion			H43.82*	Vitreomacular adhesion			H43.82*	Vitreomacular adhesion			H43.82*	Vitreomacular adhesion			H43.82*	Vitreomacular adhesion			H43.82*	Vitreomacular adhesion			H43.82*	Vitreomacular adhesion			H43.82*	Vitreomacular adhesion			H43.82*	Vitreomacular adhesion			H43.82*	Vitreomacular adhesion			H43.82*	Vitreomacular adhesion			H43.82*	Vitreomacular adhesion			H43.82*	Vitreomacular adhesion			H43.82*	Vitreomacular adhesion			H43.82*	Vitreomacular adhesion			H43.82*	Vitreomacular adhesion			H43.82*	Vitreomacular adhesion			H43.82*	Vitreomacular adhesion			H43.82*	Vitreomacular adhesion			H43.82*	Vitreomacular adhesion			H43.82*	Vitreomacular adhesion			H43.82*	Vitreomacular adhesion			H43.82*	Vitreomacular adhesion			H43.82*	Vitreomacular adhesion			H43.82*	Vitreomacular adhesion			H43.82*	Vitreomacular adhesion			H43.82*	Vitreomacular adhesion			H43.82*	Vitreomacular adhesion			H43.82*	Vitreomacular adhesion			H43.82*	Vitreomacular adhesion			H43.82*	Vitreomacular adhesion			H43.82*	Vitreomacular adhesion			H43.82*	Vitreomacular adhesion			H43.82*	Vitreomacular adhesion			H43.82*	Vitreomacular adhesion			H43.82*	Vitreomacular adhesion			H43.82*	Vitreomacular adhesion			H43.82*	Vitreomacular adhesion			H43.82*	Vitreomacular adhesion			H43.82*	Vitreomacular adhesion			H43.82*	Vitreomacular adhesion			H43.82*	Vitreomacular adhesion			H43.82*	Vitreomacular adhesion			H43.82*	Vitreomacular adhesion			H43.82*	Vitreomacular adhesion			H43.82*	Vitreomacular adhesion			H43.82*	Vitreomacular adhesion			H43.82*	Vitreomacular adhesion			H43.82*	Vitreomacular adhesion			H43.82*	Vitreomacular adhesion			H43.82*	Vitreomacular adhesion			H43.82*	Vitreomacular adhesion			H43.82*	Vitreomacular adhesion			H43.82*	Vitreomacular adhesion			H43.82*	Vitreomacular adhesion			H43.82*	Vitreomacular adhesion			H43.82*	Vitreomacular adhesion			H43.82*	Vitreomacular adhesion			H43.82*	Vitreomacular adhesion			H43.82*	Vitreomacular adhesion			H43.82*	Vitreomacular adhesion			H43.82*	Vitreomacular adhesion			H43.82*	Vitreomacular adhesion			H43.82*	Vitreomacular adhesion			H43.82*	Vitreomacular adhesion			H43.82*	Vitreomacular adhesion			H43.82*	Vitreomacular adhesion			H43.82*	Vitreomacular adhesion			H43.82*	Vitreomacular adhesion			H43.82*	Vitreomacular adhesion			H43.82*	Vitreomacular adhesion			H43.82*	Vitreomacular adhesion			H43.82*	Vitreomacular adhesion			H43.82*	Vitreomacular adhesion			H43.82*	Vitreomacular adhesion			H43.82*	Vitreomacular adhesion			H43.82*	Vitreomacular adhesion			H43.82*	Vitreomacular adhesion			H43.82*	Vitreomacular adhesion			H43.82*	Vitreomacular adhesion			H43.82*	Vitreomacular adhesion			H43.82*	Vitreomacular adhesion			H43.82*	Vitreomacular adhesion			H43.82*	Vitreomacular adhesion			H43.82*	Vitreomacular adhesion			H43.82*	Vitreomacular adhesion			H43.82*	Vitreomacular adhesion			H43.82*	Vitreomacular adhesion			H43.82*	Vitreomacular adhesion			H43.82*	Vitreomacular adhesion			H43.82*	Vitreomacular adhesion			H43.82*	Vitreomacular adhesion			H43.82*	Vitreomacular adhesion			H43.82*	Vitreomacular adhesion			H43.82*	Vitreomacular adhesion			H43.82*	Vitreomacular adhesion			H43.82*	Vitreomacular adhesion			H43.82*	Vitreomacular adhesion			H43.82*	Vitreomacular adhesion			H43.82*	Vitreomacular adhesion			H43.82*	Vitreomacular adhesion			H43.82*	Vitreomacular adhesion			H43.82*	Vitreomacular adhesion			H43.82*	Vitreomacular adhesion			H43.82*	Vitreomacular adhesion			H43.82*	Vitreomacular adhesion			H43.82*	Vitreomacular adhesion			H43.82*	Vitreomacular adhesion			H43.82*	Vitreomacular adhesion			H43.82*	Vitreomacular adhesion			H43.82*	Vitreomacular adhesion			H43.82*	Vitreomacular adhesion			H43.82*	Vitreomacular adhesion			H43.82*	Vitreomacular adhesion			H43.82*	Vitreomacular adhesion			H43.82*	Vitreomacular adhesion			H43.82*	Vitreomacular adhesion			H43.82*	Vitreomacular adhesion			H43.82*	Vitreomacular adhesion			H43.82*	Vitreomacular adhesion			H43.82*	Vitreomacular adhesion			H43.82*	Vitreomacular adhesion			H43.82*	Vitreomacular adhesion			H43.82*	Vitreomacular adhesion			H43.82*	Vitreomacular adhesion			H43.82*	Vitreomacular adhesion			H43.82*	Vitreomacular adhesion			H43.82*	Vitreomacular adhesion			H43.82*	Vitreomacular adhesion			H43.82*	Vitreomacular adhesion			H43.82*	Vitreomacular adhesion			H43.82*	Vitreomacular adhesion			H43.82*	Vitreomacular adhesion			H43.82*	Vitreomacular adhesion			H43.82*	Vitreomacular adhesion			H43.82*	Vitreomacular adhesion			H43.82*	Vitreomacular adhesion			H43.82*	Vitreomacular adhesion			H43.82*	Vitreomacular adhesion			H43.82*	Vitreomacular adhesion			H43.82*	Vitreomacular adhesion			H43.82*	Vitreomacular adhesion			H43.82*	Vitreomacular adhesion			H43.82*	Vitreomacular adhesion			H43.82*	Vitreomacular adhesion			H43.82*	Vitreomacular adhesion			H43.82*	Vitreomacular adhesion			H43.82*	Vitreomacular adhesion			H43.82*	Vitreomacular adhesion			H43.82*	Vitreomacular adhesion			H43.82*	Vitreomacular adhesion			H43.82*	Vitreomacular adhesion			H43.82*	Vitreomacular adhesion			H43.82*	Vitreomacular adhesion			H43.82*	Vitreomacular adhesion			H43.82*	Vitreomacular adhesion			H43.82*	Vitreomacular adhesion			H43.82*	Vitreomacular adhesion			H43.82*	Vitreomacular adhesion			H43.82*	Vitreomacular adhesion			H43.82*	Vitreomacular adhesion			H43.82*	Vitreomacular adhesion			H43.82*	Vitreomacular adhesion			H43.82*	Vitreomacular adhesion			H43.82*	Vitreomacular adhesion			H43.82*	Vitreomacular adhesion			H43.82*	Vitreomacular adhesion			H43.82*	Vitreomacular adhesion			H43.82*	Vitreomacular adhesion			H43.82*	Vitreomacular adhesion			H43.82*	Vitreomacular adhesion			H43.82*	Vitreomacular adhesion			H43.82*	Vitreomacular adhesion			H43.82*	Vitreomacular adhesion			H43.82*	Vitreomacular adhesion			H43.82*	Vitreomacular adhesion			H43.82*	Vitreomacular adhesion			H43.82*	Vitreomacular adhesion			H43.82*	Vitreomacular adhesion			H43.82*	Vitreomacular adhesion			H43.82*	Vitreomacular adhesion			H43.82*	Vitreomacular adhesion			H43.82*	Vitreomacular adhesion			H43.82*	Vitreomacular adhesion			H43.82*	Vitreomacular adhesion			H43.82*	Vitreomacular adhesion			H43.82*	Vitreomacular adhesion			H43.82*	Vitreomacular adhesion			H43.82*	Vitreomacular adhesion			H43.82*	Vitreomacular adhesion			H43.82*	Vitreomacular adhesion			H43.82*	Vitreomacular adhesion			H43.82*	Vitreomacular adhesion			H43.82*	Vitreomacular adhesion			H43.82*	Vitreomacular adhesion			H43.82*	Vitreomacular adhesion			H43.82*	Vitreomacular adhesion			H43.82*	Vitreomacular adhesion			H43.82*	Vitreomacular adhesion			H43.82*	Vitreomacular adhesion			H43.82*	Vitreomacular adhesion			H43.82*	Vitreomacular adhesion			H43.82*	Vitreomacular adhesion			H43.82*	Vitreomacular adhesion			H43.82*	Vitreomacular adhesion			H43.82*	Vitreomacular adhesion			H43.82*	Vitreomacular adhesion			H43.82*	Vitreomacular adhesion			H43.82*	Vitreomacular adhesion			H43.82*	Vitreomacular adhesion			H43.82*	Vitreomacular adhesion			H43.82*	Vitreomacular adhesion			H43.82*	Vitreomacular adhesion			H43.82*	Vitreomacular adhesion			H43.82*	Vitreomacular adhesion			H43.82*	Vitreomacular adhesion			H43.82*	Vitreomacular adhesion			H43.82*	Vitreomacular adhesion			H43.82*	Vitreomacular adhesion			H43.82*	Vitreomacular adhesion			H43.82*	Vitreomacular adhesion			H43.82*	Vitreomacular adhesion			H43.82*	Vitreomacular adhesion			H43.82*	Vitreomacular adhesion			H43.82*	Vitreomacular adhesion			H43.82*	Vitreomacular adhesion			H43.82*	Vitreomacular adhesion			H43.82*	Vitreomacular adhesion			H43.82*	Vitreomacular adhesion			H43.82*	Vitreomacular adhesion			H43.82*	Vitreomacular adhesion			H43.82*	Vitreomacular adhesion			H43.82*	Vitreomacular adhesion			H43.82*	Vitreomacular adhesion			H43.82*	Vitreomacular adhesion			H43.82*	Vitreomacular adhesion			H43.82*	Vitreomacular adhesion			H43.82*	Vitreomacular adhesion			H43.82*	Vitreomacular adhesion			H43.82*	Vitreomacular adhesion			H43.82*	Vitreomacular adhesion			H43.82*	Vitreomacular adhesion			H43.82*	Vitreomacular adhesion			H43.82*	Vitreomacular adhesion			H43.82*	Vitreomacular adhesion			H43.82*	Vitreomacular adhesion			H43.82*	Vitreomacular adhesion			H43.82*	Vitreomacular adhesion			H43.82*	Vitreomacular adhesion			H43.82*	Vitreomacular adhesion			H43.82*	Vitreomacular adhesion			H43.82*	Vitreomacular adhesion			H43.82*	Vitreomacular adhesion			H43.82*	Vitreomacular adhesion			H43.82*	Vitreomacular adhesion			H43.82*	Vitreomacular adhesion			H43.82*	Vitreomacular adhesion			H43.82*	Vitreomacular adhesion			H43.82*	Vitreomacular adhesion			H43.82*	Vitreomacular adhesion			H43.82*	Vitreomacular adhesion			H43.82*	Vitreomacular adhesion			H43.82*	Vitreomacular adhesion			H43.82*	Vitreomacular adhesion			H43.82*	Vitreomacular adhesion			H43.82*	Vitreomacular adhesion			H43.82*	Vitreomacular adhesion			H43.82*	Vitreomacular adhesion			H43.82*	Vitreomacular adhesion			H43.82*	Vitreomacular adhesion			H43.82*	Vitreomacular adhesion			H43.82*	Vitreomacular adhesion			H43.82*	Vitreomacular adhesion			H43.82*	Vitreomacular adhesion			H43.82*	Vitreomacular adhesion			H43.82*	Vitreomacular adhesion			H43.82*	Vitreomacular adhesion			H43.82*	Vitreomacular adhesion			H43.82*	Vitreomacular adhesion			H43.82*	Vitreomacular adhesion			H43.82*	Vitreomacular adhesion			H43.82*	Vitreomacular adhesion			H43.82*	Vitreomacular adhesion			H43.82*	Vitreomacular adhesion			H43.82*	Vitreomacular adhesion			H43.82*	Vitreomacular adhesion			H43.82*	Vitreomacular adhesion			H43.82*	Vitreomacular adhesion			H43.82*	Vitreomacular adhesion			H43.82*	Vitreomacular adhesion			H43.82*	Vitreomacular adhesion			H43.82*	Vitreomacular adhesion			H43.82*	Vitreomacular adhesion			H43.82*	Vitreomacular adhesion			H43.82*	Vitreomacular adhesion			H43.82*	Vitreomacular adhesion			H43.82*	Vitreomacular adhesion			H43.82*	Vitreomacular adhesion			H43.82*	Vitreomacular adhesion			H43.82*	Vitreomacular adhesion			H43.82*	Vitreomacular adhesion			H43.82*	Vitreomacular adhesion			H43.82*	Vitreomacular adhesion			H43.82*	Vitreomacular adhesion			H43.82*	Vitreomacular adhesion			H43.82*	Vitreomacular adhesion			H43.82*	Vitreomacular adhesion			H43.82*	Vitreomacular adhesion			H43.82*	Vitreomacular adhesion			H43.82*	Vitreomacular adhesion			H43.82*	Vitreomacular adhesion			H43.82*	Vitreomacular adhesion			H43.82*	Vitreomacular adhesion			H43.82*	Vitreomacular adhesion			H43.82*	Vitreomacular adhesion			H43.82*	Vitreomacular adhesion			H43.82*	Vitreomacular adhesion			H43.82*	Vitreomacular adhesion			H43.82*	Vitreomacular adhesion			H43.82*	Vitreomacular adhesion			H43.82*	Vitreomacular adhesion			H43.82*	Vitreomacular adhesion			H43.82*	Vitreomacular adhesion			H43.82*	Vitreomacular adhesion			H43.82*	Vitreomacular adhesion			H43.82*	Vitreomacular adhesion			H43.82*	Vitreomacular adhesion			H43.82*	Vitreomacular adhesion			H43.82*	Vitreomacular adhesion			H43.82*	Vitreomacular adhesion			H43.82*	Vitreomacular adhesion			H43.82*	Vitreomacular adhesion			H43.82*	Vitreomacular adhesion			H43.82*	Vitreomacular adhesion			H43.82*	Vitreomacular adhesion			H43.82*	Vitreomacular adhesion			H43.82*	Vitreomacular adhesion			H43.82*	Vitreomacular adhesion			H43.82*	Vitreomacular adhesion			H43.82*	Vitreomacular adhesion			H43.82*	Vitreomacular adhesion			H43.82*	Vitreomacular adhesion			H43.82*	Vitreomacular adhesion			H43.82*	Vitreomacular adhesion			H43.82*	Vitreomacular adhesion			H43.82*	Vitreomacular adhesion			H43.82*	Vitreomacular adhesion			H43.82*	Vitreomacular adhesion			H43.82*	Vitreomacular adhesion			H43.82*	Vitreomacular adhesion			H43.82*	Vitreomacular adhesion			H43.82*	Vitreomacular adhesion			H43.82*	Vitreomacular adhesion			H43.82*	Vitreomacular adhesion			H43.82*	Vitreomacular adhesion			H43.82*	Vitreomacular adhesion			H43.82*	Vitreomacular adhesion			H43.82*	Vitreomacular adhesion			H43.82*	Vitreomacular adhesion			H43.82*	Vitreomacular adhesion			H43.82*	Vitreomacular adhesion			H43.82*	Vitreomacular adhesion			H43.82*	Vitreomacular adhesion			H43.82*	Vitreomacular adhesion			H43.82*	Vitreomacular adhesion			H43.82*	Vitreomacular adhesion			H43.82*	Vitreomacular adhesion			H43.82*	Vitreomacular adhesion			H43.82*	Vitreomacular adhesion			H43.82*	Vitreomacular adhesion			H43.82*	Vitreomacular adhesion			H43.82*	Vitreomacular adhesion			H43.82*	Vitreomacular adhesion			H43.82*	Vitreomacular adhesion			H43.82*	Vitreomacular adhesion			H43.82*	Vitreomacular adhesion			H43.82*	Vitreomacular adhesion			H43.82*	Vitreomacular adhesion			H43.82*	Vitreomacular adhesion			H43.82*	Vitreomacular adhesion			H43.82*	Vitreomacular adhesion			H43.82*	Vitreomacular adhesion			H43.82*	Vitreomacular adhesion			H43.82*	Vitreomacular adhesion			H43.82*	Vitreomacular adhesion			H43.82*	Vitreomacular adhesion			H43.82*	Vitreomacular adhesion			H43.82*	Vitreomacular adhesion			H43.82*	Vitreomacular adhesion			H43.82*	Vitreomacular adhesion			H43.82*	Vitreomacular adhesion			H43.82*	Vitreomacular adhesion			H43.82*	Vitreomacular adhesion			H43.82*	Vitreomacular adhesion			H43.82*	Vitreomacular adhesion			H43.82*	Vitreomacular adhesion			H43.82*	Vitreomacular adhesion			H43.82*	Vitreomacular adhesion			H43.82*	Vitreomacular adhesion			H43.82*	Vitreomacular adhesion			H43.82*	Vitreomacular adhesion			H43.82*	Vitreomacular adhesion			H43.82*	Vitreomacular adhesion			H43.82*	Vitreomacular adhesion			H43.82*	Vitreomacular adhesion			H43.82*	Vitreomacular adhesion			H43.82*	Vitreomacular adhesion			H43.82*	Vitreomacular adhesion			H43.82*	Vitreomacular adhesion			H43.82*	Vitreomacular adhesion			H43.82*	Vitreomacular adhesion			H43.82*	Vitreomacular adhesion			H43.82*	Vitreomacular adhesion			H43.82*	Vitreomacular adhesion			H43.82*	Vitreomacular adhesion			H43.82*	Vitreomacular adhesion			H43.82*	Vitreomacular adhesion			H43.82*	Vitreomacular adhesion			H43.82*	Vitreomacular adhesion			H43.82*	Vitreomacular adhesion			H43.82*	Vitreomacular adhesion			H43.82*	Vitreomacular adhesion			H43.82*	Vitreomacular adhesion			H43.82*	Vitreomacular adhesion			H43.82*	Vitreomacular adhesion			H43.82*	Vitreomacular adhesion			H43.82*	Vitreomacular adhesion			H43.82*	Vitreomacular adhesion			H43.82*	Vitreomacular adhesion			H43.82*	Vitreomacular adhesion			H43.82*	Vitreomacular adhesion			H43.82*	Vitreomacular adhesion			H43.82*	Vitreomacular adhesion			H43.82*	Vitreomacular adhesion			H43.82*	Vitreomacular adhesion			H43.82*	Vitreomacular adhesion			H43.82*	Vitreomacular adhesion			H43.82*	Vitreomacular adhesion			H43.82*	Vitreomacular adhesion			H43.82*	Vitreomacular adhesion			H43.82*	Vitreomacular adhesion			H43.82*	Vitreomacular adhesion			H43.82*	Vitreomacular adhesion			H43.82*	Vitreomacular adhesion			H43.82*	Vitreomacular adhesion			H43.82*	Vitreomacular adhesion			H43.82*	Vitreomacular adhesion			H43.82*	Vitreomacular adhesion			H43.82*	Vitreomacular adhesion			H43.82*	Vitreomacular adhesion			H43.82*	Vitreomacular adhesion			H43.82*	Vitreomacular adhesion			H43.82*	Vitreomacular adhesion			H43.82*	Vitreomacular adhesion			H43.82*	Vitreomacular adhesion			H43.82*	Vitreomacular adhesion			H43.82*	Vitreomacular adhesion			H43.82*	Vitreomacular adhesion			H43.82*	Vitreomacular adhesion			H43.82*	Vitreomacular adhesion			H43.82*	Vitreomacular adhesion			H43.82*	Vitreomacular adhesion			H43.82*	Vitreomacular adhesion			H43.82*	Vitreomacular adhesion			H43.82*	Vitreomacular adhesion			H43.82*	Vitreomacular adhesion			H43.82*	Vitreomacular adhesion			H43.82*	Vitreomacular adhesion			H43.82*	Vitreomacular adhesion			H43.82*	Vitreomacular adhesion			H43.82*	Vitreomacular adhesion			H43.82*	Vitreomacular adhesion			H43.82*	Vitreomacular adhesion			H43.82*	Vitreomacular adhesion			H43.82*	Vitreomacular adhesion			H43.82*	Vitreomacular adhesion			H43.82*	Vitreomacular adhesion			H43.82*	Vitreomacular adhesion			H43.82*	Vitreomacular adhesion			H43.82*	Vitreomacular adhesion			H43.82*	Vitreomacular adhesion			H43.82*	Vitreomacular adhesion			H43.82*	Vitreomacular adhesion			H43.82*	Vitreomacular adhesion			H43.82*	Vitreomacular adhesion			H43.82*	Vitreomacular adhesion			H43.82*	Vitreomacular adhesion			H43.82*	Vitreomacular adhesion			H43.82*	Vitreomacular adhesion			H43.82*	Vitreomacular adhesion			H43.82*	Vitreomacular adhesion			H43.82*	Vitreomacular adhesion			H43.82*	Vitreomacular adhesion			H43.82*	Vitreomacular adhesion			H43.82*	Vitreomacular adhesion			H43.82*	Vitreomacular adhesion			H43.82*	Vitreomacular adhesion			H43.82*	Vitreomacular adhesion			H43.82*	Vitreomacular adhesion			H43.82*	Vitreomacular adhesion			H43.82*	Vitreomacular adhesion			H43.82*	Vitreomacular adhesion			H43.82*	Vitreomacular adhesion			H43.82*	Vitreomacular adhesion			H43.82*	Vitreomacular adhesion			H43.82*	Vitreomacular adhesion			H43.82*	Vitreomacular adhesion			H43.82*	Vitreomacular adhesion			H43.82*	Vitreomacular adhesion			H43.82*	Vitreomacular adhesion			H43.82*	Vitreomacular adhesion			H43.82*	Vitreomacular adhesion			H43.82*	Vitreomacular adhesion			H43.82*	Vitreomacular adhesion			H43.82*	Vitreomacular adhesion			H43.82*	Vitreomacular adhesion			H43.82*	Vitreomacular adhesion			H43.82*	Vitreomacular adhesion			H43.82*	Vitreomacular adhesion			H43.82*	Vitreomacular adhesion			H43.82*	Vitreomacular adhesion			H43.82*	Vitreomacular adhesion			H43.82*	Vitreomacular adhesion			H43.82*	Vitreomacular adhesion			H43.82*	Vitreomacular adhesion			H43.82*	Vitreomacular adhesion			H43.82*	Vitreomacular adhesion			H43.82*	Vitreomacular adhesion			H43.82*	Vitreomacular adhesion			H43.82*	Vitreomacular adhesion			H43.82*	Vitreomacular adhesion			H43.82*	Vitreomacular adhesion			H43.82*	Vitreomacular adhesion			H43.82*	Vitreomacular adhesion			H43.82*	Vitreomacular adhesion			H43.82*	Vitreomacular adhesion			H43.82*	Vitreomacular adhesion			H43.82*	Vitreomacular adhesion			H43.82*	Vitreomacular adhesion			H43.82*	Vitreomacular adhesion			H43.82*	Vitreomacular adhesion			H43.82*	Vitreomacular adhesion			H43.82*	Vitreomacular adhesion			H43.82*	Vitreomacular adhesion			H43.82*	Vitreomacular adhesion			H43.82*	Vitreomacular adhesion			H43.82*	Vitreomacular adhesion			H43.82*	Vitreomacular adhesion			H43.82*	Vitreomacular adhesion			H43.82*	Vitreomacular adhesion			H43.82*	Vitreomacular adhesion			H43.82*	Vitreomacular adhesion			H43.82*	Vitreomacular adhesion			H43.82*	Vitreomacular adhesion			H43.82*	Vitreomacular adhesion			H43.82*	Vitreomacular adhesion			H43.82*	Vitreomacular adhesion			H43.82*	Vitreomacular adhesion			H43.82*	Vitreomacular adhesion			H43.82*	Vitreomacular adhesion			H43.82*	Vitreomacular adhesion			H43.82*	Vitreomacular adhesion			H43.82*	Vitreomacular adhesion			H43.82*	Vitreomacular adhesion			H43.82*	Vitreomacular adhesion			H43.82*	Vitreomacular adhesion			H43.82*	Vitreomacular adhesion			H43.82*	Vitreomacular adhesion			H43.82*	Vitreomacular adhesion			H43.82*	Vitreomacular adhesion			H43.82*	Vitreomacular adhesion			H43.82*	Vitreomacular adhesion			H43.82*	Vitreomacular adhesion			H43.82*	Vitreomacular adhesion			H43.82*	Vitreomacular adhesion			H43.82*	Vitreomacular adhesion			H43.82*	Vitreomacular adhesion			H43.82*	Vitreomacular adhesion			H43.82*	Vitreomacular adhesion			H43.82*	Vitreomacular adhesion			H43.82*	Vitreomacular adhesion			H43.82*	Vitreomacular adhesion			H43.82*	Vitreomacular adhesion			H43.82*	Vitreomacular adhesion			H43.82*	Vitreomacular adhesion			H43.82*	Vitreomacular adhesion			H43.82*	Vitreomacular adhesion			H43.82*	Vitreomacular adhesion			H43.82*	Vitreomacular adhesion			H43.82*	Vitreomacular adhesion			H43.82*	Vitreomacular adhesion			H43.82*	Vitreomacular adhesion			H43.82*	Vitreomacular adhesion			H43.82*	Vitreomacular adhesion			H43.82*	Vitreomacular adhesion			H43.82*	Vitreomacular adhesion			H43.82*	Vitreomacular adhesion			H43.82*	Vitreomacular adhesion			H43.82*	Vitreomacular adhesion			H43.82*	Vitreomacular adhesion			H43.82*	Vitreomacular adhesion			H43.82*	Vitreomacular adhesion			H43.82*	Vitreomacular adhesion			H43.82*	Vitreomacular adhesion			H43.82*	Vitreomacular adhesion			H43.82*	Vitreomacular adhesion			H43.82*	Vitreomacular adhesion			H43.82*	Vitreomacular adhesion			H43.82*	Vitreomacular adhesion			H43.82*	Vitreomacular adhesion			H43.82*	Vitreomacular adhesion			H43.82*	Vitreomacular adhesion			H43.82*	Vitreomacular adhesion			H43.82*	Vitreomacular adhesion			H43.82*	Vitreomacular adhesion			H43.82*	Vitreomacular adhesion			H43.82*	Vitreomacular adhesion			H43.82*	Vitreomacular adhesion			H43.82*	Vitreomacular adhesion			H43.82*	Vitreomacular adhesion			H43.82*	Vitreomacular adhesion			H43.82*	Vitreomacular adhesion			H43.82*	Vitreomacular adhesion			H43.82*	Vitreomacular adhesion			H43.82*	Vitreomacular adhesion			H43.82*	Vitreomacular adhesion			H43.82*	Vitreomacular adhesion			H43.82*	Vitreomacular adhesion			H43.82*	Vitreomacular adhesion			H43.82*	Vitreomacular adhesion			H43.82*	Vitreomacular adhesion			H43.82*	Vitreomacular adhesion			H43.82*	Vitreomacular adhesion			H43.82*	Vitreomacular adhesion			H43.82*	Vitreomacular adhesion			H43.82*	Vitreomacular adhesion			H43.82*	Vitreomacular adhesion			H43.82*	Vitreomacular adhesion			H43.82*	Vitreomacular adhesion			H43.82*	Vitreomacular adhesion			H43.82*	Vitreomacular adhesion			H43.82*	Vitreomacular adhesion			H43.82*	Vitreomacular adhesion			H43.82*	Vitreomacular adhesion			H43.82*	Vitreomacular adhesion			H43.82*	Vitreomacular adhesion			H43.82*	Vitreomacular adhesion			H43.82*	Vitreomacular adhesion			H43.82*	Vitreomacular adhesion			H43.82*	Vitreomacular adhesion			H43.82*	Vitreomacular adhesion			H43.82*	Vitreomacular adhesion			H43.82*	Vitreomacular adhesion			H43.82*	Vitreomacular adhesion			H43.82*	Vitreomacular adhesion			H43.82*	Vitreomacular adhesion			H43.82*	Vitreomacular adhesion			H43.82*	Vitreomacular adhesion			H43.82*	Vitreomacular adhesion			H43.82*	Vitreomacular adhesion			H43.82*	Vitreomacular adhesion			H43.82*	Vitreomacular adhesion			H43.82*	Vitreomacular adhesion			H43.82*	Vitreomacular adhesion			H43.82*	Vitreomacular adhesion			H43.82*	Vitreomacular adhesion			H43.82*	Vitreomacular adhesion			H43.82*	Vitreomacular adhesion			H43.82*	Vitreomacular adhesion			H43.82*	Vitreomacular adhesion			H43.82*	Vitreomacular adhesion			H43.82*	Vitreomacular adhesion			H43.82*	Vitreomacular adhesion			H43.82*	Vitreomacular adhesion			H43.82*	Vitreomacular adhesion			H43.82*	Vitreomacular adhesion			H43.82*	Vitreomacular adhesion			H43.82*	Vitreomacular adhesion			H43.82*	Vitreomacular adhesion			H43.82*	Vitreomacular adhesion			H43.82*	Vitreomacular adhesion			H43.82*	Vitreomacular adhesion			H43.82*	Vitreomacular adhesion			H43.82*	Vitreomacular adhesion			H43.82*	Vitreomacular adhesion			H43.82*	Vitreomacular adhesion			H43.82*	Vitreomacular adhesion			H43.82*	Vitreomacular adhesion			H43.82*	Vitreomacular adhesion			H43.82*	Vitreomacular adhesion			H43.82*	Vitreomacular adhesion			H43.82*	Vitreomacular adhesion			H43.82*	Vitreomacular adhesion			H43.82*	Vitreomacular adhesion			H43.82*	Vitreomacular adhesion			H43.82*	Vitreomacular adhesion			H43.82*	Vitreomacular adhesion			H43.82*	Vitreomacular adhesion			H43.82*	Vitreomacular adhesion			H43.82*	Vitreomacular adhesion			H43.82*	Vitreomacular adhesion			H43.82*	Vitreomacular adhesion			H43.82*	Vitreomacular adhesion			H43.82*	Vitreomacular adhesion			H43.82*	Vitreomacular adhesion			H43.82*	Vitreomacular adhesion			H43.82*	Vitreomacular adhesion			H43.82*	Vitreomacular adhesion			H43.82*	Vitreomacular adhesion			H43.82*	Vitreomacular adhesion			H43.82*	Vitreomacular adhesion			H43.82*	Vitreomacular adhesion			H43.82*	Vitreomacular adhesion			H43.82*	Vitreomacular adhesion			H43.82*	Vitreomacular adhesion			H43.82*	Vitreomacular adhesion			H43.82*	Vitreomacular adhesion			H43.82*	Vitreomacular adhesion			H43.82*	Vitreomacular adhesion			H43.82*	Vitreomacular adhesion			H43.82*	Vitreomacular adhesion			H43.82*	Vitreomacular adhesion			H43.82*	Vitreomacular adhesion			H43.82*	Vitreomacular adhesion			H43.82*	Vitreomacular adhesion			H43.82*	Vitreomacular adhesion			H43.82*	Vitreomacular adhesion			H43.82*	Vitreomacular adhesion			H43.82*	Vitreomacular adhesion			H43.82*	Vitreomacular adhesion			H43.82*	Vitreomacular adhesion			H43.82*	Vitreomacular adhesion			H43.82*	Vitreomacular adhesion			H43.82*	Vitreomacular adhesion			H43.82*	Vitreomacular adhesion			H43.82*	Vitreomacular adhesion			H43.82*	Vitreomacular adhesion			H43.82*	Vitreomacular adhesion			H43.82*	Vitreomacular adhesion			H43.82*	Vitreomacular adhesion			H43.82*	Vitreomacular adhesion			H43.82*	Vitreomacular adhesion			H43.82*	Vitreomacular adhesion			H43.82*	Vitreomacular adhesion			H43.82*	Vitreomacular adhesion			H43.82*	Vitreomacular adhesion			H43.82*	Vitreomacular adhesion			H43.82*	Vitreomacular adhesion			H43.82*	Vitreomacular adhesion			H43.82*	Vitreomacular adhesion			H43.82*	Vitreomacular adhesion			H43.82*	Vitreomacular adhesion			H43.82*	Vitreomacular adhesion			H43.82*	Vitreomacular adhesion			H43.82*	Vitreomacular adhesion			H43.82*	Vitreomacular adhesion			H43.82*	Vitreomacular adhesion			H43.82*	Vitreomacular adhesion			H43.82*	Vitreomacular adhesion			H43.82*	Vitreomacular adhesion			H43.82*	Vitreomacular adhesion			H43.82*	Vitreomacular adhesion			H43.82*	Vitreomacular adhesion			H43.82*	Vitreomacular adhesion			H43.82*	Vitreomacular adhesion			H43.82*	Vitreomacular adhesion			H43.82*	Vitreomacular adhesion			H43.82*	Vitreomacular adhesion			H43.82*	Vitreomacular adhesion			H43.82*	Vitreomacular adhesion			H43.82*	Vitreomacular adhesion			H43.82*	Vitreomacular adhesion			H43.82*	Vitreomacular adhesion			H43.82*	Vitreomacular adhesion			H43.82*	Vitreomacular adhesion			H43.82*	Vitreomacular adhesion			H43.82*	Vitreomacular adhesion			H43.82*	Vitreomacular adhesion			H43.82*	Vitreomacular adhesion			H43.82*	Vitreomacular adhesion			H43.82*	Vitreomacular adhesion			H43.82*	Vitreomacular adhesion			H43.82*	Vitreomacular adhesion			H43.82*	Vitreomacular adhesion			H43.82*	Vitreomacular adhesion			H43.82*	Vitreomacular adhesion			H43.82*	Vitreomacular adhesion			H43.82*	Vitreomacular adhesion			H43.82*	Vitreomacular adhesion			H43.82*	Vitreomacular adhesion			H43.82*	Vitreomacular adhesion			H43.82*	Vitreomacular adhesion			H43.82*	Vitreomacular adhesion			H43.82*	Vitreomacular adhesion			H43.82*	Vitreomacular adhesion			H43.82*	Vitreomacular adhesion			H43.82*	Vitreomacular adhesion			H43.82*	Vitreomacular adhesion			H43.82*	Vitreomacular adhesion			H43.82*	Vitreomacular adhesion			H43.82*	Vitreomacular adhesion			H43.82*	Vitreomacular adhesion			H43.82*	Vitreomacular adhesion			H43.82*	Vitreomacular adhesion			H43.82*	Vitreomacular adhesion			H43.82*	Vitreomacular adhesion			H43.82*	Vitreomacular adhesion			H43.82*	Vitreomacular adhesion			H43.82*	Vitreomacular adhesion			H43.82*	Vitreomacular adhesion			H43.82*	Vitreomacular adhesion			H43.82*	Vitreomacular adhesion			H43.82*	Vitreomacular adhesion			H43.82*	Vitreomacular adhesion			H43.82*	Vitreomacular adhesion			H43.82*	Vitreomacular adhesion			H43.82*	Vitreomacular adhesion			H43.82*	Vitreomacular adhesion			H43.82*	Vitreomacular adhesion			H43.82*	Vitreomacular adhesion			H43.82*	Vitreomacular adhesion			H43.82*	Vitreomacular adhesion			H43.82*	Vitreomacular adhesion			H43.82*	Vitreomacular adhesion			H43.82*	Vitreomacular adhesion			H43.82*	Vitreomacular adhesion			H43.82*	Vitreomacular adhesion			H43.82*	Vitreomacular adhesion			H43.82*	Vitreomacular adhesion			H43.82*	Vitreomacular adhesion			H43.82*	Vitreomacular adhesion			H43.82*	Vitreomacular adhesion			H43.82*	Vitreomacular adhesion			H43.82*	Vitreomacular adhesion			H43.82*	Vitreomacular adhesion			H43.82*	Vitreomacular adhesion			H43.82*	Vitreomacular adhesion			H43.82*	Vitreomacular adhesion			H43.82*	Vitreomacular adhesion			H43.82*	Vitreomacular adhesion			H43.82*	Vitreomacular adhesion			H43.82*	Vitreomacular adhesion			H43.82*	Vitreomacular adhesion			H43.82*	Vitreomacular adhesion			H43.82*	Vitreomacular adhesion			H43.82*	Vitreomacular adhesion			H43.82*	Vitreomacular adhesion			H43.82*	Vitreomacular adhesion			H43.82*	Vitreomacular adhesion			H43.82*	Vitreomacular adhesion			H43.82*	Vitreomacular adhesion			H43.82*	Vitreomacular adhesion			H43.82*	Vitreomacular adhesion			H43.82*	Vitreomacular adhesion			H43.82*	Vitreomacular adhesion			H43.82*	Vitreomacular adhesion			H43.82*	Vitreomacular adhesion			H43.82*	Vitreomacular adhesion			H43.82*	Vitreomacular adhesion			H43.82*	Vitreomacular adhesion			H43.82*	Vitreomacular adhesion			H43.82*	Vitreomacular adhesion			H43.82*	Vitreomacular adhesion			H43.82*	Vitreomacular adhesion			H43.82*	Vitreomacular adhesion			H43.82*	Vitreomacular adhesion			H43.82*	Vitreomacular adhesion			H43.82*	Vitreomacular adhesion			H43.82*	Vitreomacular adhesion			H43.82*	Vitreomacular adhesion			H43.82*	Vitreomacular adhesion			H43.82*	Vitreomacular adhesion			H43.82*	Vitreomacular adhesion			H43.82*	Vitreomacular adhesion			H43.82*	Vitreomacular adhesion			H43.82*	Vitreomacular adhesion			H43.82*	Vitreomacular adhesion			H43.82*	Vitreomacular adhesion			H43.82*	Vitreomacular adhesion			H43.82*	Vitreomacular adhesion			H43.82*	Vitreomacular adhesion			H43.82*	Vitreomacular adhesion			H43.82*	Vitreomacular adhesion			H43.82*	Vitreomacular adhesion			H43.82*	Vitreomacular adhesion			H43.82*	Vitreomacular adhesion			H43.82*	Vitreomacular adhesion			H43.82*	Vitreomacular adhesion			H43.82*	Vitreomacular adhesion			H43.82*	Vitreomacular adhesion			H43.82*	Vitreomacular adhesion			H43.82*	Vitreomacular adhesion			H43.82*	Vitreomacular adhesion			H43.82*	Vitreomacular adhesion			H43.82*	Vitreomacular adhesion			H43.82*	Vitreomacular adhesion			H43.82*	Vitreomacular adhesion			H43.82*	Vitreomacular adhesion			H43.82*	Vitreomacular adhesion			H43.82*	Vitreomacular adhesion			H43.82*	Vitreomacular adhesion			H43.82*	Vitreomacular adhesion			H43.82*	Vitreomacular adhesion			H43.82*	Vitreomacular adhesion			H43.82*	Vitreomacular adhesion			H43.82*	Vitreomacular adhesion			H43.82*	Vitreomacular adhesion			H43.82*	Vitreomacular adhesion			H43.82*	Vitreomacular adhesion			H43.82*	Vitreomacular adhesion			H43.82*	Vitreomacular adhesion			H43.82*	Vitreomacular adhesion			H43.82*	Vitreomacular adhesion			H43.82*	Vitreomacular adhesion			H43.82*	Vitreomacular adhesion			H43.82*	Vitreomacular adhesion			H43.82*	Vitreomacular adhesion			H43.82*	Vitreomacular adhesion			H43.82*	Vitreomacular adhesion			H43.82*	Vitreomacular adhesion			H43.82*	Vitreomacular adhesion			H43.82*	Vitreomacular adhesion			H43.82*	Vitreomacular adhesion			H43.82*	Vitreomacular adhesion			H43.82*	Vitreomacular adhesion			H43.82*	Vitreomacular adhesion			H43.82*	Vitreomacular adhesion			H43.82*	Vitreomacular adhesion			H43.82*	Vitreomacular adhesion			H43.82*	Vitreomacular adhesion			H43.82*	Vitreomacular adhesion			H43.82*	Vitreomacular adhesion			H43.82*	Vitreomacular adhesion			H43.82*	Vitreomacular adhesion			H43.82*	Vitreomacular adhesion			H43.82*	Vitreomacular adhesion			H43.82*	Vitreomacular adhesion			H43.82*	Vitreomacular adhesion			H43.82*	Vitreomacular adhesion			H43.82*	Vitreomacular adhesion			H43.82*	Vitreomacular adhesion			H43.82*	Vitreomacular adhesion			H43.82*	Vitreomacular adhesion			H43.82*	Vitreomacular adhesion			H43.82*	Vitreomacular adhesion			H43.82*	Vitreomacular adhesion			H43.82*	Vitreomacular adhesion			H43.82*	Vitreomacular adhesion			H43.82*	Vitreomacular adhesion			H43.82*	Vitreomacular adhesion			H43.82*	Vitreomacular adhesion			H43.82*	Vitreomacular adhesion			H43.82*	Vitreomacular adhesion			H43.82*	Vitreomacular adhesion			H43.82*	Vitreomacular adhesion			H43.82*	Vitreomacular adhesion			H43.82*	Vitreomacular adhesion			H43.82*	Vitreomacular adhesion			H43.82*	Vitreomacular adhesion			H43.82*	Vitreomacular adhesion			H43.82*	Vitreomacular adhesion			H43.82*	Vitreomacular adhesion			H43.82*	Vitreomacular adhesion			H43.82*	Vitreomacular adhesion			H43.82*	Vitreomacular adhesion			H43.82*	Vitreomacular adhesion			H43.82*	Vitreomacular adhesion			H43.82*	Vitreomacular adhesion			H43.82*	Vitreomacular adhesion			H43.82*	Vitreomacular adhesion			H43.82*	Vitreomacular adhesion			H43.82*	Vitreomacular adhesion			H43.82*	Vitreomacular adhesion			H43.82*	Vitreomacular adhesion			H43.82*	Vitreomacular adhesion			H43.82*	Vitreomacular adhesion			H43.82*	Vitreomacular adhesion			H43.82*	Vitreomacular adhesion			H43.82*	Vitreomacular adhesion			H43.82*	Vitreomacular adhesion			H43.82*	Vitreomacular adhesion			H43.82*	Vitreomacular adhesion			H43.82*	Vitreomacular adhesion			H43.82*	Vitreomacular adhesion			H43.82*	Vitreomacular adhesion			H43.82*	Vitreomacular adhesion			H43.82*	Vitreomacular adhesion			H43.82*	Vitreomacular adhesion			H43.82*	Vitreomacular adhesion			H43.82*	Vitreomacular adhesion			H43.82*	Vitreomacular adhesion			H43.82*	Vitreomacular adhesion			H43.82*	Vitreomacular adhesion			H43.82*	Vitreomacular adhesion			H43.82*	Vitreomacular adhesion			H43.82*	Vitreomacular adhesion			H43.82*	Vitreomacular adhesion			H43.82*	Vitreomacular adhesion			H43.82*	Vitreomacular adhesion			H43.82*	Vitreomacular adhesion			H43.82*	Vitreomacular adhesion			H43.82*	Vitreomacular adhesion			H43.82*	Vitreomacular adhesion			H43.82*	Vitreomacular adhesion			H43.82*	Vitreomacular adhesion			H43.82*	Vitreomacular adhesion			H43.82*	Vitreomacular adhesion			H43.82*	Vitreomacular adhesion			H43.82*	Vitreomacular adhesion			H43.82*	Vitreomacular adhesion			H43.82*	Vitreomacular adhesion			H43.82*	Vitreomacular adhesion			H43.82*	Vitreomacular adhesion			H43.82*	Vitreomacular adhesion			H43.82*	Vitreomacular adhesion			H43.82*	Vitreomacular adhesion			H43.82*	Vitreomacular adhesion			H43.82*	Vitreomacular adhesion			H43.82*	Vitreomacular adhesion			H43.82*	Vitreomacular adhesion			H43.82*	Vitreomacular adhesion			H43.82*	Vitreomacular adhesion			H43.82*	Vitreomacular adhesion			H43.82*	Vitreomacular adhesion			H43.82*	Vitreomacular adhesion			H43.82*	Vitreomacular adhesion			H43.82*	Vitreomacular adhesion			H43.82*	Vitreomacular adhesion			H43.82*	Vitreomacular adhesion			H43.82*	Vitreomacular adhesion			H43.82*	Vitreomacular adhesion			H43.82*	Vitreomacular adhesion			H43.82*	Vitreomacular adhesion			H43.82*	Vitreomacular adhesion			H43.82*	Vitreomacular adhesion			H43.82*	Vitreomacular adhesion			H43.82*	Vitreomacular adhesion			H43.82*	Vitreomacular adhesion			H43.82*	Vitreomacular adhesion			H43.82*	Vitreomacular adhesion			H43.82*	Vitreomacular adhesion			H43.82*	Vitreomacular adhesion			H43.82*	Vitreomacular adhesion			H43.82*	Vitreomacular adhesion			H43.82*	Vitreomacular adhesion			H43.82*	Vitreomacular adhesion			H43.82*	Vitreomacular adhesion			H43.82*	Vitreomacular adhesion			H43.82*	Vitreomacular adhesion			H43.82*	Vitreomacular adhesion			H43.82*	Vitreomacular adhesion			H43.82*	Vitreomacular adhesion			H43.82*	Vitreomacular adhesion			H43.82*	Vitreomacular adhesion			H43.82*	Vitreomacular adhesion			H43.82*	Vitreomacular adhesion			H43.82*	Vitreomacular adhesion			H43.82*	Vitreomacular adhesion			H43.82*	Vitreomacular adhesion			H43.82*	Vitreomacular adhesion			H43.82*	Vitreomacular adhesion			H43.82*	Vitreomacular adhesion			H43.82*	Vitreomacular adhesion			H43.82*	Vitreomacular adhesion			H43.82*	Vitreomacular adhesion			H43.82*	Vitreomacular adhesion			H43.82*	Vitreomacular adhesion			H43.82*	Vitreomacular adhesion			H43.82*	Vitreomacular adhesion			H43.82*	Vitreomacular adhesion			H43.82*	Vitreomacular adhesion			H43.82*	Vitreomacular adhesion			H43.82*	Vitreomacular adhesion			H43.82*	Vitreomacular adhesion			H43.82*	Vitreomacular adhesion			H43.82*	Vitreomacular adhesion			H43.82*	Vitreomacular adhesion			H43.82*	Vitreomacular adhesion			H43.82*	Vitreomacular adhesion			H43.82*	Vitreomacular adhesion			H43.82*	Vitreomacular adhesion			H43.82*	Vitreomacular adhesion			H43.82*	Vitreomacular adhesion			H43.82*	Vitreomacular adhesion			H43.82*	Vitreomacular adhesion			H43.82*	Vitreomacular adhesion			H43.82*	Vitreomacular adhesion			H43.82*	Vitreomacular adhesion			H43.82*	Vitreomacular adhesion			H43.82*	Vitreomacular adhesion			H43.82*	Vitreomacular adhesion			H43.82*	Vitreomacular adhesion			H43.82*	Vitreomacular adhesion			H43.82*	Vitreomacular adhesion			H43.82*	Vitreomacular adhesion			H43.82*	Vitreomacular adhesion			H43.82*	Vitreomacular adhesion			H43.82*	Vitreomacular adhesion			H43.82*	Vitreomacular adhesion			H43.82*	Vitreomacular adhesion			H43.82*	Vitreomacular adhesion			H43.82*	Vitreomacular adhesion			H43.82*	Vitreomacular adhesion			H43.82*	Vitreomacular adhesion			H43.82*	Vitreomacular adhesion			H43.82*	Vitreomacular adhesion			H43.82*	Vitreomacular adhesion			H43.82*	Vitreomacular adhesion			H43.82*	Vitreomacular adhesion			H43.82*	Vitreomacular adhesion			H43.82*	Vitreomacular adhesion			H43.82*	Vitreomacular adhesion			H43.82*	Vitreomacular adhesion			H43.82*	Vitreomacular adhesion			H43.82*	Vitreomacular adhesion			H43.82*	Vitreomacular adhesion			H43.82*	Vitreomacular adhesion			H43.82*	Vitreomacular adhesion			H43.82*	Vitreomacular adhesion			H43.82*	Vitreomacular adhesion			H43.82*	Vitreomacular adhesion			H43.82*	Vitreomacular adhesion			H43.82*	Vitreomacular adhesion			H43.82*	Vitreomacular adhesion			H43.82*	Vitreomacular adhesion			H43.82*	Vitreomacular adhesion			H43.82*	Vitreomacular adhesion			H43.82*	Vitreomacular adhesion			H43.82*	Vitreomacular adhesion			H43.82*	Vitreomacular adhesion			H43.82*	Vitreomacular adhesion			H43.82*	Vitreomacular adhesion			H43.82*	Vitreomacular adhesion			H43.82*	Vitreomacular adhesion			H43.82*	Vitreomacular adhesion			H43.82*	Vitreomacular adhesion			H43.82*	Vitreomacular adhesion			H43.82*	Vitreomacular adhesion			H43.82*	Vitreomacular adhesion			H43.82*	Vitreomacular adhesion			H43.82*	Vitreomacular adhesion			H43.82*	Vitreomacular adhesion			H43.82*	Vitreomacular adhesion			H43.82*	Vitreomacular adhesion			H43.82*	Vitreomacular adhesion			H43.82*	Vitreomacular adhesion			H43.82*	Vitreomacular adhesion			H43.82*	Vitreomacular adhesion			H43.82*	Vitreomacular adhesion			H43.82*	Vitreomacular adhesion			H43.82*	Vitreomacular adhesion			H43.82*	Vitreomacular adhesion			H43.82*	Vitreomacular adhesion			H43.82*	Vitreomacular adhesion			H43.82*	Vitreomacular adhesion			H43.82*	Vitreomacular adhesion			H43.82*	Vitreomacular adhesion			H43.82*	Vitreomacular adhesion			H43.82*	Vitreomacular adhesion			H43.82*	Vitreomacular adhesion			H43.82*	Vitreomacular adhesion			H43.82*	Vitreomacular adhesion			H43.82*	Vitreomacular adhesion			H43.82*	Vitreomacular adhesion			H43.82*	Vitreomacular adhesion			H43.82*	Vitreomacular adhesion			H43.82*	Vitreomacular adhesion			H43.82*	Vitreomacular adhesion			H43.82*	Vitreomacular adhesion			H43.82*	Vitreomacular adhesion			H43.82*	Vitreomacular adhesion			H43.82*	Vitreomacular adhesion			H43.82*	Vitreomacular adhesion			H43.82*	Vitreomacular adhesion			H43.82*	Vitreomacular adhesion			H43.82*	Vitreomacular adhesion			H43.82*	Vitreomacular adhesion			H43.82*	Vitreomacular adhesion			H43.82*	Vitreomacular adhesion			H43.82*	Vitreomacular adhesion			H43.82*	Vitreomacular adhesion			H43.82*	Vitreomacular adhesion			H43.82*	Vitreomacular adhesion			H43.82*	Vitreomacular adhesion			H43.82*	Vitreomacular adhesion			H43.82*	Vitreomacular adhesion			H43.82*	Vitreomacular adhesion			H43.82*	Vitreomacular adhesion			H43.82*	Vitreomacular adhesion			H43.82*	Vitreomacular adhesion			H43.82*	Vitreomacular adhesion			H43.82*	Vitreomacular adhesion			H43.82*	Vitreomacular adhesion			H43.82*	Vitreomacular adhesion			H43.82*	Vitreomacular adhesion			H43.82*	Vitreomacular adhesion			H43.82*	Vitreomacular adhesion			H43.82*	Vitreomacular adhesion			H43.82*	Vitreomacular adhesion			H43.82*	Vitreomacular adhesion			H43.82*	Vitreomacular adhesion			H43.82*	Vitreomacular adhesion			H43.82*	Vitreomacular adhesion			H43.82*	Vitreomacular adhesion			H43.82*	Vitreomacular adhesion			H43.82*	Vitreomacular adhesion			H43.82*	Vitreomacular adhesion			H43.82*	Vitreomacular adhesion			H43.82*	Vitreomacular adhesion			H43.82*	Vitreomacular adhesion			H43.82*	Vitreomacular adhesion			H43.82*	Vitreomacular adhesion			H43.82*	Vitreomacular adhesion			H43.82*	Vitreomacular adhesion			H43.82*	Vitreomacular adhesion			H43.82*	Vitreomacular adhesion			H43.82*	Vitreomacular adhesion			H43.82*	Vitreomacular adhesion			H43.82*	Vitreomacular adhesion			H43.82*	Vitreomacular adhesion			H43.82*	Vitreomacular adhesion			H43.82*	Vitreomacular adhesion			H43.82*	Vitreomacular adhesion			H43.82*	Vitreomacular adhesion			H43.82*	Vitreomacular adhesion			H43.82*	Vitreomacular adhesion			H43.82*	Vitreomacular adhesion			H43.82*	Vitreomacular adhesion			H43.82*	Vitreomacular adhesion			H43.82*	Vitreomacular adhesion			H43.82*	Vitreomacular adhesion			H43.82*	Vitreomacular adhesion			H43.82*	Vitreomacular adhesion			H43.82*	Vitreomacular adhesion			H43.82*	Vitreomacular adhesion			H43.82*	Vitreomacular adhesion			H43.82*	Vitreomacular adhesion			H43.82*	Vitreomacular adhesion			H43.82*	Vitreomacular adhesion			H43.82*	Vitreomacular adhesion			H43.82*	Vitreomacular adhesion			H43.82*	Vitreomacular adhesion			H43.82*	Vitreomacular adhesion			H43.82*	Vitreomacular adhesion			H43.82*	Vitreomacular adhesion			H43.82*	Vitreomacular adhesion			H43.82*	Vitreomacular adhesion			H43.82*	Vitreomacular adhesion			H43.82*	Vitreomacular adhesion			H43.82*	Vitreomacular adhesion			H43.82*	Vitreomacular adhesion			H43.82*	Vitreomacular adhesion			H43.82*	Vitreomacular adhesion			H43.82*	Vitreomacular adhesion			H43.82*	Vitreomacular adhesion			H43.82*	Vitreomacular adhesion			H43.82*	Vitreomacular adhesion			H43.82*	Vitreomacular adhesion			H43.82*	Vitreomacular adhesion			H43.82*	Vitreomacular adhesion			H43.82*	Vitreomacular adhesion			H43.82*	Vitreomacular adhesion			H43.82*	Vitreomacular adhesion			H43.82*	Vitreomacular adhesion			H43.82*	Vitreomacular adhesion			H43.82*	Vitreomacular adhesion			H43.82*	Vitreomacular adhesion			H43.82*	Vitreomacular adhesion			H43.82*	Vitreomacular adhesion			H43.82*	Vitreomacular adhesion			H43.82*	Vitreomacular adhesion			H43.82*	Vitreomacular adhesion			H43.82*	Vitreomacular adhesion			H43.82*	Vitreomacular adhesion			H43.82*	Vitreomacular adhesion			H43.82*	Vitreomacular adhesion			H43.82*	Vitreomacular adhesion			H43.82*	Vitreomacular adhesion			H43.82*	Vitreomacular adhesion			H43.82*	Vitreomacular adhesion			H43.82*	Vitreomacular adhesion			H43.82*	Vitreomacular adhesion			H43.82*	Vitreomacular adhesion			H43.82*	Vitreomacular adhesion			H43.82*	Vitreomacular adhesion			H43.82*	Vitreomacular adhesion			H43.82*	Vitreomacular adhesion			H43.82*	Vitreomacular adhesion			H43.82*	Vitreomacular adhesion			H43.82*	Vitreomacular adhesion			H43.82*	Vitreomacular adhesion			H43.82*	Vitreomacular adhesion			H43.82*	Vitreomacular adhesion			H43.82*	Vitreomacular adhesion			H43.82*	Vitreomacular adhesion			H43.82*	Vitreomacular adhesion			H43.82*	Vitreomacular adhesion			H43.82*	Vitreomacular adhesion			H43.82*	Vitreomacular adhesion			H43.82*	Vitreomacular adhesion			H43.82*	Vitreomacular adhesion			H43.82*	Vitreomacular adhesion			H43.82*	Vitreomacular adhesion			H43.82*	Vitreomacular adhesion			H43.82*	Vitreomacular adhesion			H43.82*	Vitreomacular adhesion			H43.82*	Vitreomacular adhesion			H43.82*	Vitreomacular adhesion			H43.82*	Vitreomacular adhesion			H43.82*	Vitreomacular adhesion			H43.82*	Vitreomacular adhesion			H43.82*	Vitreomacular adhesion			H43.82*	Vitreomacular adhesion			H43.82*	Vitreomacular adhesion			H43.82*	Vitreomacular adhesion			H43.82*	Vitreomacular adhesion			H43.82*	Vitreomacular adhesion			H43.82*	Vitreomacular adhesion			H43.82*	Vitreomacular adhesion			H43.82*	Vitreomacular adhesion			H43.82*	Vitreomacular adhesion			H43.82*	Vitreomacular adhesion			H43.82*	Vitreomacular adhesion			H43.82*	Vitreomacular adhesion			H43.82*	Vitreomacular adhesion			H43.82*	Vitreomacular adhesion			H43.82*	Vitreomacular adhesion			H43.82*	Vitreomacular adhesion			H43.82*	Vitreomacular adhesion			H43.82*	Vitreomacular adhesion			H43.82*	Vitreomacular adhesion			H43.82*	Vitreomacular adhesion			H43.82*	Vitreomacular adhesion			H43.82*	Vitreomacular adhesion			H43.82*	Vitreomacular adhesion			H43.82*	Vitreomacular adhesion			H43.82*	Vitreomacular adhesion			H43.82*	Vitreomacular adhesion			H43.82*	Vitreomacular adhesion			H43.82*	Vitreomacular adhesion			H43.82*	Vitreomacular adhesion			H43.82*	Vitreomacular adhesion			H43.82*	Vitreomacular adhesion			H43.82*	Vitreomacular adhesion			H43.82*	Vitreomacular adhesion			H43.82*	Vitreomacular adhesion			H43.82*	Vitreomacular adhesion			H43.82*	Vitreomacular adhesion			H43.82*	Vitreomacular adhesion			H43.82*	Vitreomacular adhesion			H43.82*	Vitreomacular adhesion			H43.82*	Vitreomacular adhesion			H43.82*	Vitreomacular adhesion			H43.82*	Vitreomacular adhesion			H43.82*	Vitreomacular adhesion			H43.82*	Vitreomacular adhesion			H43.82*	Vitreomacular adhesion			H43.82*	Vitreomacular adhesion			H43.82*	Vitreomacular adhesion			H43.82*	Vitreomacular adhesion			H43.82*	Vitreomacular adhesion			H43.82*	Vitreomacular adhesion			H43.82*	Vitreomacular adhesion			H43.82*	Vitreomacular adhesion			H43.82*	Vitreomacular adhesion			H43.82*	Vitreomacular adhesion			H43.82*	Vitreomacular adhesion			H43.82*	Vitreomacular adhesion			H43.82*	Vitreomacular adhesion			H43.82*	Vitreomacular adhesion			H43.82*	Vitreomacular adhesion			H43.82*	Vitreomacular adhesion			H43.82*	Vitreomacular adhesion			H43.82*	Vitreomacular adhesion			H43.82*	Vitreomacular adhesion			H43.82*	Vitreomacular adhesion			H43.82*	Vitreomacular adhesion			H43.82*	Vitreomacular adhesion			H43.82*	Vitreomacular adhesion			H43.82*	Vitreomacular adhesion			H43.82*	Vitreomacular adhesion			H43.82*	Vitreomacular adhesion			H43.82*	Vitreomacular adhesion			H43.82*	Vitreomacular adhesion			H43.82*	Vitreomacular adhesion			H43.82*	Vitreomacular adhesion			H43.82*	Vitreomacular adhesion			H43.82*	Vitreomacular adhesion			H43.82*	Vitreomacular adhesion			H43.82*	Vitreomacular adhesion			H43.82*	Vitreomacular adhesion			H43.82*	Vitreomacular adhesion			H43.82*	Vitreomacular adhesion			H43.82*	Vitreomacular adhesion			H43.82*	Vitreomacular adhesion			H43.82*	Vitreomacular adhesion			H43.82*	Vitreomacular adhesion			H43.82*	Vitreomacular adhesion			H43.82*	Vitreomacular adhesion			H43.82*	Vitreomacular adhesion			H43.82*	Vitreomacular adhesion			H43.82*	Vitreomacular adhesion			H43.82*	Vitreomacular adhesion			H43.82*	Vitreomacular adhesion			H43.82*	Vitreomacular adhesion			H43.82*	Vitreomacular adhesion			H43.82*	Vitreomacular adhesion			H43.82*	Vitreomacular adhesion			H43.82*	Vitreomacular adhesion			H43.82*	Vitreomacular adhesion			H43.82*	Vitreomacular adhesion			H43.82*	Vitreomacular adhesion			H43.82*	Vitreomacular adhesion			H43.82*	Vitreomacular adhesion			H43.82*	Vitreomacular adhesion			H43.82*	Vitreomacular adhesion			H43.82*	Vitreomacular adhesion			H43.82*	Vitreomacular adhesion			H43.82*	Vitreomacular adhesion			H43.82*	Vitreomacular adhesion			H43.82*	Vitreomacular adhesion			H43.82*	Vitreomacular adhesion			H43.82*	Vitreomacular adhesion			H43.82*	Vitreomacular adhesion			H43.82*	Vitreomacular adhesion			H43.82*	Vitreomacular adhesion			H43.82*	Vitreomacular adhesion			H43.82*	Vitreomacular adhesion			H43.82*	Vitreomacular adhesion			H43.82*	Vitreomacular adhesion			H43.82*	Vitreomacular adhesion			H43.82*	Vitreomacular adhesion			H43.82*	Vitreomacular adhesion			H43.82*	Vitreomacular adhesion			H43.82*	Vitreomacular adhesion			H43.82*	Vitreomacular adhesion			H43.82*	Vitreomacular adhesion			H43.82*	Vitreomacular adhesion			H43.82*	Vitreomacular adhesion			H43.82*	Vitreomacular adhesion			H43.82*	Vitreomacular adhesion			H43.82*	Vitreomacular adhesion			H43.82*	Vitreomacular adhesion			H43.82*	Vitreomacular adhesion			H43.82*	Vitreomacular adhesion			H43.82*	Vitreomacular adhesion			H43.82*	Vitreomacular adhesion			H43.82*	Vitreomacular adhesion			H43.82*	Vitreomacular adhesion			H43.82*	Vitreomacular adhesion			H43.82*	Vitreomacular adhesion			H43.82*	Vitreomacular adhesion			H43.82*	Vitreomacular adhesion			H43.82*	Vitreomacular adhesion			H43.82*	Vitreomacular adhesion			H43.82*	Vitreomacular adhesion			H43.82*	Vitreomacular adhesion			H43.82*	Vitreomacular adhesion			H43.82*	Vitreomacular adhesion			H43.82*	Vitreomacular adhesion			H43.82*	Vitreomacular adhesion			H43.82*	Vitreomacular adhesion			H43.82*	Vitreomacular adhesion			H43.82*	Vitreomacular adhesion			H43.82*	Vitreomacular adhesion			H43.82*	Vitreomacular adhesion			H43.82*	Vitreomacular adhesion			H43.82*	Vitreomacular adhesion			H43.82*	Vitreomacular adhesion			H43.82*	Vitreomacular adhesion			H43.82*	Vitreomacular adhesion			H43.82*	Vitreomacular adhesion			H43.82*	Vitreomacular adhesion			H43.82*	Vitreomacular adhesion			H43.82*	Vitreomacular adhesion			H43.82*	Vitreomacular adhesion			H43.82*	Vitreomacular adhesion			H43.82*	Vitreomacular adhesion			H43.82*	Vitreomacular adhesion			H43.82*	Vitreomacular adhesion			H43.82*	Vitreomacular adhesion			H43.82*	Vitreomacular adhesion			H43.82*	Vitreomacular adhesion			H43.82*	Vitreomacular adhesion			H43.82*	Vitreomacular adhesion			H43.82*	Vitreomacular adhesion			H43.82*	Vitreomacular adhesion			H43.82*	Vitreomacular adhesion			H43.82*	Vitreomacular adhesion			H43.82*	Vitreomacular adhesion			H43.82*	Vitreomacular adhesion			H43.82*	Vitreomacular adhesion			H43.82*	Vitreomacular adhesion			H43.82*	Vitreomacular adhesion			H43.82*	Vitreomacular adhesion			H43.82*	Vitreomacular adhesion			H43.82*	Vitreomacular adhesion			H43.82*	Vitreomacular adhesion			H43.82*	Vitreomacular adhesion			H43.82*	Vitreomacular adhesion			H43.82*	Vitreomacular adhesion			H43.82*	Vitreomacular adhesion			H43.82*	Vitreomacular adhesion			H43.82*	Vitreomacular adhesion			H43.82*	Vitreomacular adhesion			H43.82*	Vitreomacular adhesion			H43.82*	Vitreomacular adhesion			H43.82*	Vitreomacular adhesion			H43.82*	Vitreomacular adhesion			H43.82*	Vitreomacular adhesion			H43.82*	Vitreomacular adhesion			H43.82*	Vitreomacular adhesion			H43.82*	Vitreomacular adhesion			H43.82*	Vitreomacular adhesion			H43.82*	Vitreomacular adhesion			H43.82*	Vitreomacular adhesion			H43.82*	Vitreomacular adhesion			H43.82*	Vitreomacular adhesion			H43.82*	Vitreomacular adhesion			H43.82*	Vitreomacular adhesion			H43.82*	Vitreomacular adhesion			H43.82*	Vitreomacular adhesion			H43.82*	Vitreomacular adhesion			H43.82*	Vitreomacular adhesion			H43.82*	Vitreomacular adhesion			H43.82*	Vitreomacular adhesion			H43.82*	Vitreomacular adhesion			H43.82*	Vitreomacular adhesion			H43.82*	Vitreomacular adhesion			H43.82*	Vitreomacular adhesion			H43.82*	Vitreomacular adhesion			H43.82*	Vitreomacular adhesion			H43.82*	Vitreomacular adhesion			H43.82*	Vitreomacular adhesion			H43.82*	Vitreomacular adhesion			H43.82*	Vitreomacular adhesion			H43.82*	Vitreomacular adhesion			H43.82*	Vitreomacular adhesion			H43.82*	Vitreomacular adhesion			H43.82*	Vitreomacular adhesion			H43.82*	Vitreomacular adhesion			H43.82*	Vitreomacular adhesion			H43.82*	Vitreomacular adhesion			H43.82*	Vitreomacular adhesion			H43.82*	Vitreomacular adhesion			H43.82*	Vitreomacular adhesion			H43.82*	Vitreomacular adhesion			H43.82*	Vitreomacular adhesion			H43.82*	Vitreomacular adhesion			H43.82*	Vitreomacular adhesion			H43.82*	Vitreomacular adhesion			H43.82*	Vitreomacular adhesion			H43.82*	Vitreomacular adhesion			H43.82*	Vitreomacular adhesion			H43.82*	Vitreomacular adhesion			H43.82*	Vitreomacular adhesion			H43.82*	Vitreomacular adhesion			H43.82*	Vitreomacular adhesion			H43.82*	Vitreomacular adhesion			H43.82*	Vitreomacular adhesion			H43.82*	Vitreomacular adhesion			H43.82*	Vitreomacular adhesion			H43.82*	Vitreomacular adhesion			H43.82*	Vitreomacular adhesion			H43.82*	Vitreomacular adhesion			H43.82*	Vitreomacular adhesion			H43.82*	Vitreomacular adhesion			H43.82*	Vitreomacular adhesion			H43.82*	Vitreomacular adhesion			H43.82*	Vitreomacular adhesion			H43.82*	Vitreomacular adhesion			H43.82*	Vitreomacular adhesion			H43.82*	Vitreomacular adhesion			H43.82*	Vitreomacular adhesion			H43.82*	Vitreomacular adhesion			H43.82*	Vitreomacular adhesion			H43.82*	Vitreomacular adhesion			H43.82*	Vitreomacular adhesion			H43.82*	Vitreomacular adhesion			H43.82*	Vitreomacular adhesion			H43.82*	Vitreomacular adhesion			H43.82*	Vitreomacular adhesion			H43.82*	Vitreomacular adhesion			H43.82*	Vitreomacular adhesion			H43.82*	Vitreomacular adhesion			H43.82*	Vitreomacular adhesion			H43.82*	Vitreomacular adhesion			H43.82*	Vitreomacular adhesion			H43.82*	Vitreomacular adhesion			H43.82*	Vitreomacular adhesion			H43.82*	Vitreomacular adhesion			H43.82*	Vitreomacular adhesion			H43.82*	Vitreomacular adhesion			H43.82*	Vitreomacular adhesion			H43.82*	Vitreomacular adhesion			H43.82*	Vitreomacular adhesion			H43.82*	Vitreomacular adhesion			H43.82*	Vitreomacular adhesion			H43.82*	Vitreomacular adhesion			H43.82*	Vitreomacular adhesion			H43.82*	Vitreomacular adhesion			H43.82*	Vitreomacular adhesion			H43.82*	Vitreomacular adhesion			H43.82*	Vitreomacular adhesion			H43.82*	Vitreomacular adhesion			H43.82*	Vitreomacular adhesion			H43.82*	Vitreomacular adhesion			H43.82*	Vitreomacular adhesion			H43.82*	Vitreomacular adhesion			H43.82*	Vitreomacular adhesion			H43.82*	Vitreomacular adhesion			H43.82*	Vitreomacular adhesion			H43.82*	Vitreomacular adhesion			H43.82*	Vitreomacular adhesion			H43.82*	Vitreomacular adhesion			H43.82*	Vitreomacular adhesion			H43.82*	Vitreomacular adhesion			H43.82*	Vitreomacular adhesion			H43.82*	Vitreomacular adhesion			H43.82*	Vitreomacular adhesion			H43.82*	Vitreomacular adhesion			H43.82*	Vitreomacular adhesion			H43.82*	Vitreomacular adhesion			H43.82*	Vitreomacular adhesion			H43.82*	Vitreomacular adhesion			H43.82*	Vitreomacular adhesion			H43.82*	Vitreomacular adhesion			H43.82*	Vitreomacular adhesion			H43.82*	Vitreomacular adhesion			H43.82*	Vitreomacular adhesion			H43.82*	Vitreomacular adhesion			H43.82*	Vitreomacular adhesion			H43.82*	Vitreomacular adhesion			H43.82*	Vitreomacular adhesion			H43.82*	Vitreomacular adhesion			H43.82*	Vitreomacular adhesion			H43.82*	Vitreomacular adhesion			H43.82*	Vitreomacular adhesion			H43.82*	Vitreomacular adhesion			H43.82*	Vitreomacular adhesion			H43.82*	Vitreomacular adhesion			H43.82*	Vitreomacular adhesion			H43.82*	Vitreomacular adhesion			H43.82*	Vitreomacular adhesion			H43.82*	Vitreomacular adhesion			H43.82*	Vitreomacular adhesion			H43.82*	Vitreomacular adhesion			H43.82*	Vitreomacular adhesion			H43.82*	Vitreomacular adhesion			H43.82*	Vitreomacular adhesion			H43.82*	Vitreomacular adhesion			H43.82*	Vitreomacular adhesion			H43.82*	Vitreomacular adhesion			H43.82*	Vitreomacular adhesion			H43.82*	Vitreomacular adhesion			H43.82*	Vitreomacular adhesion			H43.82*	Vitreomacular adhesion			H43.82*	Vitreomacular adhesion			H43.82*	Vitreomacular adhesion			H43.82*	Vitreomacular adhesion			H43.82*	Vitreomacular adhesion			H43.82*	Vitreomacular adhesion			H43.82*	Vitreomacular adhesion			H43.82*	Vitreomacular adhesion			H43.82*	Vitreomacular adhesion			H43.82*	Vitreomacular adhesion			H43.82*	Vitreomacular adhesion			H43.82*	Vitreomacular adhesion			H43.82*	Vitreomacular adhesion			H43.82*	Vitreomacular adhesion			H43.82*	Vitreomacular adhesion			H43.82*	Vitreomacular adhesion			H43.82*	Vitreomacular adhesion			H43.82*	Vitreomacular adhesion			H43.82*	Vitreomacular adhesion			H43.82*	Vitreomacular adhesion			H43.82*	Vitreomacular adhesion			H43.82*	Vitreomacular adhesion			H43.82*	Vitreomacular adhesion			H43.82*	Vitreomacular adhesion			H43.82*	Vitreomacular adhesion			H43.82*	Vitreomacular adhesion			H43.82*	Vitreomacular adhesion			H43.82*	Vitreomacular adhesion			H43.82*	Vitreomacular adhesion			H43.82*	Vitreomacular adhesion			H43.82*	Vitreomacular adhesion			H43.82*	Vitreomacular adhesion			H43.82*	Vitreomacular adhesion			H43.82*	Vitreomacular adhesion			H43.82*	Vitreomacular adhesion			H43.82*	Vitreomacular adhesion			H43.82*	Vitreomacular adhesion			H43.82*	Vitreomacular adhesion			H43.82*	Vitreomacular adhesion			H43.82*	Vitreomacular adhesion			H43.82*	Vitreomacular adhesion			H43.82*	Vitreomacular adhesion			H43.82*	Vitreomacular adhesion			H43.82*	Vitreomacular adhesion			H43.82*	Vitreomacular adhesion			H43.82*	Vitreomacular adhesion			H43.82*	Vitreomacular adhesion			H43.82*	Vitreomacular adhesion			H43.82*	Vitreomacular adhesion			H43.82*	Vitreomacular adhesion			H43.82*	Vitreomacular adhesion			H43.82*	Vitreomacular adhesion			H43.82*	Vitreomacular adhesion			H43.82*	Vitreomacular adhesion			H43.82*	Vitreomacular adhesion			H43.82*	Vitreomacular adhesion			H43.82*	Vitreomacular adhesion			H43.82*	Vitreomacular adhesion			H43.82*	Vitreomacular adhesion			H43.82*	Vitreomacular adhesion			H43.82*	Vitreomacular adhesion			H43.82*	Vitreomacular adhesion			H43.82*	Vitreomacular adhesion			H43.82*	Vitreomacular adhesion			H43.82*	Vitreomacular adhesion			H43.82*	Vitreomacular adhesion			H43.82*	Vitreomacular adhesion			H43.82*	Vitreomacular adhesion			H43.82*	Vitreomacular adhesion			H43.82*	Vitreomacular adhesion			H43.82*	Vitreomacular adhesion			H43.82*	Vitreomacular adhesion			H43.82*	Vitreomacular adhesion			H43.82*	Vitreomacular adhesion			H43.82*	Vitreomacular adhesion			H43.82*	Vitreomacular adhesion			H43.82*	Vitreomacular adhesion			H43.82*	Vitreomacular adhesion			H43.82*	Vitreomacular adhesion			H43.82*	Vitreomacular adhesion			H43.82*	Vitreomacular adhesion			H43.82*	Vitreomacular adhesion			H43.82*	Vitreomacular adhesion			H43.82*	Vitreomacular adhesion			H43.82*	Vitreomacular adhesion			H43.82*	Vitreomacular adhesion			H43.82*	Vitreomacular adhesion			H43.82*	Vitreomacular adhesion			H43.82*	Vitreomacular adhesion			H43.82*	Vitreomacular adhesion			H43.82*	Vitreomacular adhesion			H43.82*	Vitreomacular adhesion			H43.82*	Vitreomacular adhesion			H43.82*	Vitreomacular adhesion			H43.82*	Vitreomacular adhesion			H43.82*	Vitreomacular adhesion			H43.82*	Vitreomacular adhesion			H43.82*	Vitreomacular adhesion			H43.82*	Vitreomacular adhesion			H43.82*	Vitreomacular adhesion			H43.82*	Vitreomacular adhesion			H43.82*	Vitreomacular adhesion			H43.82*	Vitreomacular adhesion			H43.82*	Vitreomacular adhesion			H43.82*	Vitreomacular adhesion			H43.82*	Vitreomacular adhesion			H43.82*	Vitreomacular adhesion			H43.82*	Vitreomacular adhesion			H43.82*	Vitreomacular adhesion			H43.82*	Vitreomacular adhesion			H43.82*	Vitreomacular adhesion			H43.82*	Vitreomacular adhesion			H43.82*	Vitreomacular adhesion			H43.82*	Vitreomacular adhesion			H43.82*	Vitreomacular adhesion			H43.82*	Vitreomacular adhesion			H43.82*	Vitreomacular adhesion			H43.82*	Vitreomacular adhesion			H43.82*	Vitreomacular adhesion			H43.82*	Vitreomacular adhesion			H43.82*	Vitreomacular adhesion			H43.82*	Vitreomacular adhesion			H43.82*	Vitreomacular adhesion			H43.82*	Vitreomacular adhesion			H43.82*	Vitreomacular adhesion			H43.82*	Vitreomacular adhesion			H43.82*	Vitreomacular adhesion			H43.82*	Vitreomacular adhesion			H43.82*	Vitreomacular adhesion			H43.82*	Vitreomacular adhesion			H43.82*	Vitreomacular adhesion			H43.82*	Vitreomacular adhesion			H43.82*	Vitreomacular adhesion			H43.82*	Vitreomacular adhesion			H43.82*	Vitreomacular adhesion			H43.82*	Vitreomacular adhesion			H43.82*	Vitreomacular adhesion			H43.82*	Vitreomacular adhesion			H43.82*	Vitreomacular adhesion			H43.82*	Vitreomacular adhesion			H43.82*	Vitreomacular adhesion			H43.82*	Vitreomacular adhesion			H43.82*	Vitreomacular adhesion			H43.82*	Vitreomacular adhesion			H43.82*	Vitreomacular adhesion			H43.82*	Vitreomacular adhesion			H43.82*	Vitreomacular adhesion			H43.82*	Vitreomacular adhesion			H43.82*	Vitreomacular adhesion			H43.82*	Vitreomacular adhesion			H43.82*	Vitreomacular adhesion			H43.82*	Vitreomacular adhesion			H43.82*	Vitreomacular adhesion			H43.82*	Vitreomacular adhesion			H43.82*	Vitreomacular adhesion			H43.82*	Vitreomacular adhesion			H43.82*	Vitreomacular adhesion			H43.82*	Vitreomacular adhesion			H43.82*	Vitreomacular adhesion			H43.82*	Vitreomacular adhesion			H43.82*	Vitreomacular adhesion			H43.82*	Vitreomacular adhesion			H43.82*	Vitreomacular adhesion			H43.82*	Vitreomacular adhesion			H43.82*	Vitreomacular adhesion			H43.82*	Vitreomacular adhesion			H43.82*	Vitreomacular adhesion			H43.82*	Vitreomacular adhesion			H43.82*	Vitreomacular adhesion			H43.82*	Vitreomacular adhesion			H43.82*	Vitreomacular adhesion			H43.82*	Vitreomacular adhesion			H43.82*	Vitreomacular adhesion			H43.82*	Vitreomacular adhesion			H43.82*	Vitreomacular adhesion			H43.82*	Vitreomacular adhesion			H43.82*	Vitreomacular adhesion			H43.82*	Vitreomacular adhesion			H43.82*	Vitreomacular adhesion			H43.82*	Vitreomacular adhesion			H43.82*	Vitreomacular adhesion			H43.82*	Vitreomacular adhesion			H43.82*	Vitreomacular adhesion			H43.82*	Vitreomacular adhesion			H43.82*	Vitreomacular adhesion			H43.82*	Vitreomacular adhesion			H43.82*	Vitreomacular adhesion			H43.82*	Vitreomacular adhesion			H43.82*	Vitreomacular adhesion			H43.82*	Vitreomacular adhesion			H43.82*	Vitreomacular adhesion			H43.82*	Vitreomacular adhesion			H43.82*	Vitreomacular adhesion			H43.82*	Vitreomacular adhesion			H43.82*	Vitreomacular adhesion			H43.82*	Vitreomacular adhesion			H43.82*	Vitreomacular adhesion			H43.82*	Vitreomacular adhesion			H43.82*	Vitreomacular adhesion			H43.82*	Vitreomacular adhesion			H43.82*	Vitreomacular adhesion			H43.82*	Vitreomacular adhesion			H43.82*	Vitreomacular adhesion			H43.82*	Vitreomacular adhesion			H43.82*	Vitreomacular adhesion			H43.82*	Vitreomacular adhesion			H43.82*	Vitreomacular adhesion			H43.82*	Vitreomacular adhesion			H43.82*	Vitreomacular adhesion			H43.82*	Vitreomacular adhesion			H43.82*	Vitreomacular adhesion			H43.82*	Vitreomacular adhesion			H43.82*	Vitreomacular adhesion			H43.82*	Vitreomacular adhesion			H43.82*	Vitreomacular adhesion			H43.82*	Vitreomacular adhesion			H43.82*	Vitreomacular adhesion			H43.82*	Vitreomacular adhesion			H43.82*	Vitreomacular adhesion			H43.82*	Vitreomacular adhesion			H43.82*	Vitreomacular adhesion			H43.82*	Vitreomacular adhesion			H43.82*	Vitreomacular adhesion			H43.82*	Vitreomacular adhesion			H43.82*	Vitreomacular adhesion			H43.82*	Vitreomacular adhesion			H43.82*	Vitreomacular adhesion			H43.82*	Vitreomacular adhesion			H43.82*	Vitreomacular adhesion			H43.82*	Vitreomacular adhesion			H43.82*	Vitreomacular adhesion			H43.82*	Vitreomacular adhesion			H43.82*	Vitreomacular adhesion			H43.82*	Vitreomacular adhesion			H43.82*	Vitreomacular adhesion			H43.82*	Vitreomacular adhesion			H43.82*	Vitreomacular adhesion			H43.82*	Vitreomacular adhesion			H43.82*	Vitreomacular adhesion			H43.82*	Vitreomacular adhesion			H43.82*	Vitreomacular adhesion			H43.82*	Vitreomacular adhesion			H43.82*	Vitreomacular adhesion			H43.82*	Vitreomacular adhesion			H43.82*	Vitreomacular adhesion			H43.82*	Vitreomacular adhesion			H43.82*	Vitreomacular adhesion			H43.82*	Vitreomacular adhesion			H43.82*	Vitreomacular adhesion			H43.82*	Vitreomacular adhesion			H43.82*	Vitreomacular adhesion			H43.82*	Vitreomacular adhesion			H43.82*	Vitreomacular adhesion			H43.82*	Vitreomacular adhesion			H43.82*	Vitreomacular adhesion			H43.82*	Vitreomacular adhesion			H43.82*	Vitreomacular adhesion			H43.82*	Vitreomacular adhesion			H43.82*	Vitreomacular adhesion			H43.82*	Vitreomacular adhesion			H43.82*	Vitreomacular adhesion			H43.82*	Vitreomacular adhesion			H43.82*	Vitreomacular adhesion			H43.82*	Vitreomacular adhesion			H43.82*	Vitreomacular adhesion			H43.82*	Vitreomacular adhesion			H43.82*	Vitreomacular adhesion			H43.82*	Vitreomacular adhesion			H43.82*	Vitreomacular adhesion			H43.82*	Vitreomacular adhesion			H43.82*	Vitreomacular adhesion			H43.82*	Vitreomacular adhesion			H43.82*	Vitreomacular adhesion			H43.82*	Vitreomacular adhesion			H43.82*	Vitreomacular adhesion			H43.82*	Vitreomacular adhesion			H43.82*	Vitreomacular adhesion			H43.82*	Vitreomacular adhesion			H43.82*	Vitreomacular adhesion			H43.82*	Vitreomacular adhesion			H43.82*	Vitreomacular adhesion			H43.82*	Vitreomacular adhesion			H43.82*	Vitreomacular adhesion			H43.82*	Vitreomacular adhesion			H43.82*	Vitreomacular adhesion			H43.82*	Vitreomacular adhesion			H43.82*	Vitreomacular adhesion			H43.82*	Vitreomacular adhesion			H43.82*	Vitreomacular adhesion			H43.82*	Vitreomacular adhesion			H43.82*	Vitreomacular adhesion			H43.82*	Vitreomacular adhesion			H43.82*	Vitreomacular adhesion			H43.82*	Vitreomacular adhesion			H43.82*	Vitreomacular adhesion			H43.82*	Vitreomacular adhesion			H43.82*	Vitreomacular adhesion			H43.82*	Vitreomacular adhesion			H43.82*	Vitreomacular adhesion			H43.82*	Vitreomacular adhesion			H43.82*	Vitreomacular adhesion			H43.82*	Vitreomacular adhesion			H43.82*	Vitreomacular adhesion			H43.82*	Vitreomacular adhesion			H43.82*	Vitreomacular adhesion			H43.82*	Vitreomacular adhesion			H43.82*	Vitreomacular adhesion			H43.82*	Vitreomacular adhesion			H43.82*	Vitreomacular adhesion			H43.82*	Vitreomacular adhesion			H43.82*	Vitreomacular adhesion			H43.82*	Vitreomacular adhesion			H43.82*	Vitreomacular adhesion			H43.82*	Vitreomacular adhesion			H43.82*	Vitreomacular adhesion			H43.82*	Vitreomacular adhesion			H43.82*	Vitreomacular adhesion			H43.82*	Vitreomacular adhesion			H43.82*	Vitreomacular adhesion			H43.82*	Vitreomacular adhesion			H43.82*	Vitreomacular adhesion			H43.82*	Vitreomacular adhesion			H43.82*	Vitreomacular adhesion			H43.82*	Vitreomacular adhesion			H43.82*	Vitreomacular adhesion			H43.82*	Vitreomacular adhesion			H43.82*	Vitreomacular adhesion			H43.82*	Vitreomacular adhesion			H43.82*	Vitreomacular adhesion			H43.82*	Vitreomacular adhesion			H43.82*	Vitreomacular adhesion			H43.82*	Vitreomacular adhesion			H43.82*	Vitreomacular adhesion			H43.82*	Vitreomacular adhesion			H43.82*	Vitreomacular adhesion			H43.82*	Vitreomacular adhesion			H43.82*	Vitreomacular adhesion			H43.82*	Vitreomacular adhesion			H43.82*	Vitreomacular adhesion			H43.82*	Vitreomacular adhesion			H43.82*	Vitreomacular adhesion			H43.82*	Vitreomacular adhesion			H43.82*	Vitreomacular adhesion			H43.82*	Vitreomacular adhesion			H43.82*	Vitreomacular adhesion			H43.82*	Vitreomacular adhesion			H43.82*	Vitreomacular adhesion			H43.82*	Vitreomacular adhesion			H43.82*	Vitreomacular adhesion			H43.82*	Vitreomacular adhesion			H43.82*	Vitreomacular adhesion			H43.82*	Vitreomacular adhesion			H43.82*	Vitreomacular adhesion			H43.82*	Vitreomacular adhesion			H43.82*	Vitreomacular adhesion			H43.82*	Vitreomacular adhesion			H43.82*	Vitreomacular adhesion			H43.82*	Vitreomacular adhesion			H43.82*	Vitreomacular adhesion			H43.82*	Vitreomacular adhesion			H43.82*	Vitreomacular adhesion			H43.82*	Vitreomacular adhesion			H43.82*	Vitreomacular adhesion			H43.82*	Vitreomacular adhesion			H43.82*	Vitreomacular adhesion			H43.82*	Vitreomacular adhesion			H43.82*	Vitreomacular adhesion			H43.82*	Vitreomacular adhesion			H43.82*	Vitreomacular adhesion			H43.82*	Vitreomacular adhesion			H43.82*	Vitreomacular adhesion			H43.82*	Vitreomacular adhesion			H43.82*	Vitreomacular adhesion			H43.82*	Vitreomacular adhesion			H43.82*	Vitreomacular adhesion			H43.82*	Vitreomacular adhesion			H43.82*	Vitreomacular adhesion			H43.82*	Vitreomacular adhesion			H43.82*	Vitreomacular adhesion			H43.82*	Vitreomacular adhesion			H43.82*	Vitreomacular adhesion			H43.82*	Vitreomacular adhesion			H43.82*	Vitreomacular adhesion			H43.82*	Vitreomacular adhesion			H43.82*	Vitreomacular adhesion			H43.82*	Vitreomacular adhesion			H43.82*	Vitreomacular adhesion			H43.82*	Vitreomacular adhesion			H43.82*	Vitreomacular adhesion			H43.82*	Vitreomacular adhesion			H43.82*	Vitreomacular adhesion			H43.82*	Vitreomacular adhesion			H43.82*	Vitreomacular adhesion			H43.82*	Vitreomacular adhesion			H43.82*	Vitreomacular adhesion			H43.82*	Vitreomacular adhesion			H43.82*	Vitreomacular adhesion			H43.82*	Vitreomacular adhesion			H43.82*	Vitreomacular adhesion			H43.82*	Vitreomacular adhesion			H43.82*	Vitreomacular adhesion			H43.82*	Vitreomacular adhesion			H43.82*	Vitreomacular adhesion			H43.82*	Vitreomacular adhesion			H43.82*	Vitreomacular adhesion			H43.82*	Vitreomacular adhesion			H43.82*	Vitreomacular adhesion			H43.82*	Vitreomacular adhesion			H43.82*	Vitreomacular adhesion			H43.82*	Vitreomacular adhesion			H43.82*	Vitreomacular adhesion			H43.82*	Vitreomacular adhesion			H43.82*	Vitreomacular adhesion			H43.82*	Vitreomacular adhesion			H43.82*	Vitreomacular adhesion			H43.82*	Vitreomacular adhesion			H43.82*	Vitreomacular adhesion			H43.82*	Vitreomacular adhesion			H43.82*	Vitreomacular adhesion			H43.82*	Vitreomacular adhesion			H43.82*	Vitreomacular adhesion			H43.82*	Vitreomacular adhesion			H43.82*	Vitreomacular adhesion			H43.82*	Vitreomacular adhesion			H43.82*	Vitreomacular adhesion			H43.82*	Vitreomacular adhesion			H43.82*	Vitreomacular adhesion			H43.82*	Vitreomacular adhesion			H43.82*	Vitreomacular adhesion			H43.82*	Vitreomacular adhesion			H43.82*	Vitreomacular adhesion			H43.82*	Vitreomacular adhesion			H43.82*	Vitreomacular adhesion			H43.82*	Vitreomacular adhesion			H43.82*	Vitreomacular adhesion			H43.82*	Vitreomacular adhesion			H43.82*	Vitreomacular adhesion			H43.82*	Vitreomacular adhesion			H43.82*	Vitreomacular adhesion			H43.82*	Vitreomacular adhesion			H43.82*	Vitreomacular adhesion			H43.82*	Vitreomacular adhesion			H43.82*	Vitreomacular adhesion			H43.82*	Vitreomacular adhesion			H43.82*	Vitreomacular adhesion			H43.82*	Vitreomacular adhesion			H43.82*	Vitreomacular adhesion			H43.82*	Vitreomacular adhesion			H43.82*	Vitreomacular adhesion			H43.82*	Vitreomacular adhesion			H43.82*	Vitreomacular adhesion			H43.82*	Vitreomacular adhesion			H43.82*	Vitreomacular adhesion			H43.82*	Vitreomacular adhesion			H43.82*	Vitreomacular adhesion			H43.82*	Vitreomacular adhesion			H43.82*	Vitreomacular adhesion			H43.82*	Vitreomacular adhesion			H43.82*	Vitreomacular adhesion			H43.82*	Vitreomacular adhesion			H43.82*	Vitreomacular adhesion			H43.82*	Vitreomacular adhesion			H43.82*	Vitreomacular adhesion			H43.82*	Vitreomacular adhesion			H43.82*	Vitreomacular adhesion			H43.82*	Vitreomacular adhesion			H43.82*	Vitreomacular adhesion			H43.82*	Vitreomacular adhesion			H43.82*	Vitreomacular adhesion			H43.82*	Vitreomacular adhesion			H43.82*	Vitreomacular adhesion			H43.82*	Vitreomacular adhesion			H43.82*	Vitreomacular adhesion			H43.82*	Vitreomacular adhesion			H43.82*	Vitreomacular adhesion			H43.82*	Vitreomacular adhesion			H43.82*	Vitreomacular adhesion			H43.82*	Vitreomacular adhesion			H43.82*	Vitreomacular adhesion			H43.82*	Vitreomacular adhesion			H43.82*	Vitreomacular adhesion			H43.82*	Vitreomacular adhesion			H43.82*	Vitreomacular adhesion			H43.82*	Vitreomacular adhesion			H43.82*	Vitreomacular adhesion			H43.82*	Vitreomacular adhesion			H43.82*	Vitreomacular adhesion			H43.82*	Vitreomacular adhesion			H43.82*	Vitreomacular adhesion			H43.82*	Vitreomacular adhesion			H43.82*	Vitreomacular adhesion			H43.82*	Vitreomacular adhesion			H43.82*	Vitreomacular adhesion			H43.82*	Vitreomacular adhesion			H43.82*	Vitreomacular adhesion			H43.82*	Vitreomacular adhesion			H43.82*	Vitreomacular adhesion			H43.82*	Vitreomacular adhesion			H43.82*	Vitreomacular adhesion			H43.82*	Vitreomacular adhesion			H43.82*	Vitreomacular adhesion			H43.82*	Vitreomacular adhesion			H43.82*	Vitreomacular adhesion			H43.82*	Vitreomacular adhesion			H43.82*	Vitreomacular adhesion			H43.82*	Vitreomacular adhesion			H43.82*	Vitreomacular adhesion			H43.82*	Vitreomacular adhesion			H43.82*	Vitreomacular adhesion			H43.82*	Vitreomacular adhesion			H43.82*	Vitreomacular adhesion			H43.82*	Vitreomacular adhesion			H43.82*	Vitreomacular adhesion			H43.82*	Vitreomacular adhesion			H43.82*	Vitreomacular adhesion			H43.82*	Vitreomacular adhesion			H43.82*	Vitreomacular adhesion			H43.82*	Vitreomacular adhesion			H43.82*	Vitreomacular adhesion			H43.82*	Vitreomacular adhesion			H43.82*	Vitreomacular adhesion			H43.82*	Vitreomacular adhesion			H43.82*	Vitreomacular adhesion			H43.82*	Vitreomacular adhesion			H43.82*	Vitreomacular adhesion			H43.82*	Vitreomacular adhesion			H43.82*	Vitreomacular adhesion			H43.82*	Vitreomacular adhesion			H43.82*	Vitreomacular adhesion			H43.82*	Vitreomacular adhesion			H43.82*	Vitreomacular adhesion			H43.82*	Vitreomacular adhesion			H43.82*	Vitreomacular adhesion			H43.82*	Vitreomacular adhesion			H43.82*	Vitreomacular adhesion			H43.82*	Vitreomacular adhesion			H43.82*	Vitreomacular adhesion			H43.82*	Vitreomacular adhesion			H43.82*	Vitreomacular adhesion			H43.82*	Vitreomacular adhesion			H43.82*	Vitreomacular adhesion			H43.82*	Vitreomacular adhesion			H43.82*	Vitreomacular adhesion			H43.82*	Vitreomacular adhesion			H43.82*	Vitreomacular adhesion			H43.82*	Vitreomacular adhesion			H43.82*	Vitreomacular adhesion			H43.82*	Vitreomacular adhesion			H43.82*	Vitreomacular adhesion			H43.82*	Vitreomacular adhesion			H43.82*	Vitreomacular adhesion			H43.82*	Vitreomacular adhesion			H43.82*	Vitreomacular adhesion			H43.82*	Vitreomacular adhesion			H43.82*	Vitreomacular adhesion			H43.82*	Vitreomacular adhesion			H43.82*	Vitreomacular adhesion			H43.82*	Vitreomacular adhesion			H43.82*	Vitreomacular adhesion			H43.82*	Vitreomacular adhesion			H43.82*	Vitreomacular adhesion			H43.82*	Vitreomacular adhesion			H43.82*	Vitreomacular adhesion			H43.82*	Vitreomacular adhesion			H43.82*	Vitreomacular adhesion			H43.82*	Vitreomacular adhesion			H43.82*	Vitreomacular adhesion			H43.82*	Vitreomacular adhesion			H43.82*	Vitreomacular adhesion			H43.82*	Vitreomacular adhesion			H43.82*	Vitreomacular adhesion			H43.82*	Vitreomacular adhesion			H43.82*	Vitreomacular adhesion			H43.82*	Vitreomacular adhesion			H43.82*	Vitreomacular adhesion			H43.82*	Vitreomacular adhesion			H43.82*	Vitreomacular adhesion			H43.82*	Vitreomacular adhesion			H43.82*	Vitreomacular adhesion			H43.82*	Vitreomacular adhesion			H43.82*	Vitreomacular adhesion			H43.82*	Vitreomacular adhesion			H43.82*	Vitreomacular adhesion			H43.82*	Vitreomacular adhesion			H43.82*	Vitreomacular adhesion			H43.82*	Vitreomacular adhesion			H43.82*	Vitreomacular adhesion			H43.82*	Vitreomacular adhesion			H43.82*	Vitreomacular adhesion			H43.82*	Vitreomacular adhesion			H43.82*	Vitreomacular adhesion			H43.82*	Vitreomacular adhesion			H43.82*	Vitreomacular adhesion			H43.82*	Vitreomacular adhesion			H43.82*	Vitreomacular adhesion			H43.82*	Vitreomacular adhesion			H43.82*	Vitreomacular adhesion			H43.82*	Vitreomacular adhesion			H43.82*	Vitreomacular adhesion			H43.82*	Vitreomacular adhesion			H43.82*	Vitreomacular adhesion			H43.82*	Vitreomacular adhesion			H43.82*	Vitreomacular adhesion			H43.82*	Vitreomacular adhesion			H43.82*	Vitreomacular adhesion			H43.82*	Vitreomacular adhesion			H43.82*	Vitreomacular adhesion			H43.82*	Vitreomacular adhesion			H43.82*	Vitreomacular adhesion			H43.82*	Vitreomacular adhesion			H43.82*	Vitreomacular adhesion			H43.82*	Vitreomacular adhesion			H43.82*	Vitreomacular adhesion			H43.82*	Vitreomacular adhesion			H43.82*	Vitreomacular adhesion			H43.82*	Vitreomacular adhesion			H43.82*	Vitreomacular adhesion			H43.82*	Vitreomacular adhesion			H43.82*	Vitreomacular adhesion			H43.82*	Vitreomacular adhesion			H43.82*	Vitreomacular adhesion			H43.82*	Vitreomacular adhesion			H43.82*	Vitreomacular adhesion			H43.82*	Vitreomacular adhesion			H43.82*	Vitreomacular adhesion			H43.82*	Vitreomacular adhesion			H43.82*	Vitreomacular adhesion			H43.82*	Vitreomacular adhesion			H43.82*	Vitreomacular adhesion			H43.82*	Vitreomacular adhesion			H43.82*	Vitreomacular adhesion			H43.82*	Vitreomacular adhesion			H43.82*	Vitreomacular adhesion			H43.82*	Vitreomacular adhesion			H43.82*	Vitreomacular adhesion			H43.82*	Vitreomacular adhesion			H43.82*	Vitreomacular adhesion			H43.82*	Vitreomacular adhesion			H43.82*	Vitreomacular adhesion			H43.82*	Vitreomacular adhesion			H43.82*	Vitreomacular adhesion			H43.82*	Vitreomacular adhesion			H43.82*	Vitreomacular adhesion			H43.82*	Vitreomacular adhesion			H43.82*	Vitreomacular adhesion			H43.82*	Vitreomacular adhesion			H43.82*	Vitreomacular adhesion			H43.82*	Vitreomacular adhesion			H43.82*	Vitreomacular adhesion			H43.82*	Vitreomacular adhesion			H43.82*	Vitreomacular adhesion			H43.82*	Vitreomacular adhesion			H43.82*	Vitreomacular adhesion			H43.82*	Vitreomacular adhesion			H43.82*	Vitreomacular adhesion			H43.82*	Vitreomacular adhesion			H43.82*	Vitreomacular adhesion			H43.82*	Vitreomacular adhesion			H43.82*	Vitreomacular adhesion			H43.82*	Vitreomacular adhesion			H43.82*	Vitreomacular adhesion			H43.82*	Vitreomacular adhesion			H43.82*	Vitreomacular adhesion			H43.82*	Vitreomacular adhesion			H43.82*	Vitreomacular adhesion			H43.82*	Vitreomacular adhesion			H43.82*	Vitreomacular adhesion			H43.82*	Vitreomacular adhesion			H43.82*	Vitreomacular adhesion			H43.82*	Vitreomacular adhesion			H43.82*	Vitreomacular adhesion			H43.82*	Vitreomacular adhesion			H43.82*	Vitreomacular adhesion			H43.82*	Vitreomacular adhesion			H43.82*	Vitreomacular adhesion			H43.82*	Vitreomacular adhesion			H43.82*	Vitreomacular adhesion			H43.82*	Vitreomacular adhesion			H43.82*	Vitreomacular adhesion			H43.82*	Vitreomacular adhesion			H43.82*	Vitreomacular adhesion			H43.82*	Vitreomacular adhesion			H43.82*	Vitreomacular adhesion			H43.82*	Vitreomacular adhesion			H43.82*	Vitreomacular adhesion			H43.82*	Vitreomacular adhesion			H43.82*	Vitreomacular adhesion			H43.82*	Vitreomacular adhesion			H43.82*	Vitreomacular adhesion			H43.82*	Vitreomacular adhesion			H43.82*	Vitreomacular adhesion			H43.82*	Vitreomacular adhesion			H43.82*	Vitreomacular adhesion			H43.82*	Vitreomacular adhesion			H43.82*	Vitreomacular adhesion			H43.82*	Vitreomacular adhesion			H43.82*	Vitreomacular adhesion			H43.82*	Vitreomacular adhesion			H43.82*	Vitreomacular adhesion			H43.82*	Vitreomacular adhesion			H43.82*	Vitreomacular adhesion			H43.82*	Vitreomacular adhesion			H43.82*	Vitreomacular adhesion			H43.82*	Vitreomacular adhesion			H43.82*	Vitreomacular adhesion			H43.82*	Vitreomacular adhesion			H43.82*	Vitreomacular adhesion			H43.82*	Vitreomacular adhesion			H43.82*	Vitreomacular adhesion			H43.82*	Vitreomacular adhesion			H43.82*	Vitreomacular adhesion			H43.82*	Vitreomacular adhesion			H43.82*	Vitreomacular adhesion			H43.82*	Vitreomacular adhesion			H43.82*	Vitreomacular adhesion			H43.82*	Vitreomacular adhesion			H43.82*	Vitreomacular adhesion			H43.82*	Vitreomacular adhesion			H43.82*	Vitreomacular adhesion			H43.82*	Vitreomacular adhesion			H43.82*	Vitreomacular adhesion			H43.82*	Vitreomacular adhesion			H43.82*	Vitreomacular adhesion			H43.82*	Vitreomacular adhesion			H43.82*	Vitreomacular adhesion			H43.82*	Vitreomacular adhesion			H43.82*	Vitreomacular adhesion			H43.82*	Vitreomacular adhesion			H43.82*	Vitreomacular adhesion			H43.82*	Vitreomacular adhesion			H43.82*	Vitreomacular adhesion			H43.82*	Vitreomacular adhesion			H43.82*	Vitreomacular adhesion			H43.82*	Vitreomacular adhesion			H43.82*	Vitreomacular adhesion			H43.82*	Vitreomacular adhesion			H43.82*	Vitreomacular adhesion			H43.82*	Vitreomacular adhesion			H43.82*	Vitreomacular adhesion			H43.82*	Vitreomacular adhesion			H43.82*	Vitreomacular adhesion			H43.82*	Vitreomacular adhesion			H43.82*	Vitreomacular adhesion			H43.82*	Vitreomacular adhesion			H43.82*	Vitreomacular adhesion			H43.82*	Vitreomacular adhesion			H43.82*	Vitreomacular adhesion			H43.82*	Vitreomacular adhesion			H43.82*	Vitreomacular adhesion			H43.82*	Vitreomacular adhesion			H43.82*	Vitreomacular adhesion			H43.82*	Vitreomacular adhesion			H43.82*	Vitreomacular adhesion			H43.82*	Vitreomacular adhesion			H43.82*	Vitreomacular adhesion			H43.82*	Vitreomacular adhesion			H43.82*	Vitreomacular adhesion			H43.82*	Vitreomacular adhesion			H43.82*	Vitreomacular adhesion			H43.82*	Vitreomacular adhesion			H43.82*	Vitreomacular adhesion			H43.82*	Vitreomacular adhesion			H43.82*	Vitreomacular adhesion			H43.82*	Vitreomacular adhesion			H43.82*	Vitreomacular adhesion			H43.82*	Vitreomacular adhesion			H43.82*	Vitreomacular adhesion			H43.82*	Vitreomacular adhesion			H43.82*	Vitreomacular adhesion			H43.82*	Vitreomacular adhesion			H43.82*	Vitreomacular adhesion			H43.82*	Vitreomacular adhesion			H43.82*	Vitreomacular adhesion			H43.82*	Vitreomacular adhesion			H43.82*	Vitreomacular adhesion			H43.82*	Vitreomacular adhesion			H43.82*	Vitreomacular adhesion			H43.82*	Vitreomacular adhesion			H43.82*	Vitreomacular adhesion			H43.82*	Vitreomacular adhesion			H43.82*	Vitreomacular adhesion			H43.82*	Vitreomacular adhesion			H43.82*	Vitreomacular adhesion			H43.82*	Vitreomacular adhesion			H43.82*	Vitreomacular adhesion			H43.82*	Vitreomacular adhesion			H43.82*	Vitreomacular adhesion			H43.82*	Vitreomacular adhesion			H43.82*	Vitreomacular adhesion			H43.82*	Vitreomacular adhesion			H43.82*	Vitreomacular adhesion			H43.82*	Vitreomacular adhesion			H43.82*	Vitreomacular adhesion			H43.82*	Vitreomacular adhesion			H43.82*	Vitreomacular adhesion			H43.82*	Vitreomacular adhesion			H43.82*	Vitreomacular adhesion			H43.82*	Vitreomacular adhesion			H43.82*	Vitreomacular adhesion			H43.82*	Vitreomacular adhesion			H43.82*	Vitreomacular adhesion			H43.82*	Vitreomacular adhesion			H43.82*	Vitreomacular adhesion			H43.82*	Vitreomacular adhesion			H43.82*	Vitreomacular adhesion			H43.82*	Vitreomacular adhesion			H43.82*	Vitreomacular adhesion			H43.82*	Vitreomacular adhesion			H43.82*	Vitreomacular adhesion			H43.82*	Vitreomacular adhesion			H43.82*	Vitreomacular adhesion			H43.82*	Vitreomacular adhesion			H43.82*	Vitreomacular adhesion			H43.82*	Vitreomacular adhesion			H43.82*	Vitreomacular adhesion			H43.82*	Vitreomacular adhesion			H43.82*	Vitreomacular adhesion			H43.82*	Vitreomacular adhesion			H43.82*	Vitreomacular adhesion			H43.82*	Vitreomacular adhesion			H43.82*	Vitreomacular adhesion			H43.82*	Vitreomacular adhesion			H43.82*	Vitreomacular adhesion			H43.82*	Vitreomacular adhesion			H43.82*	Vitreomacular adhesion			H43.82*	Vitreomacular adhesion			H43.82*	Vitreomacular adhesion			H43.82*	Vitreomacular adhesion			H43.82*	Vitreomacular adhesion			H43.82*	Vitreomacular adhesion			H43.82*	Vitreomacular adhesion			H43.82*	Vitreomacular adhesion			H43.82*	Vitreomacular adhesion			H43.82*	Vitreomacular adhesion			H43.82*	Vitreomacular adhesion			H43.82*	Vitreomacular adhesion			H43.82*	Vitreomacular adhesion			H43.82*	Vitreomacular adhesion			H43.82*	Vitreomacular adhesion			H43.82*	Vitreomacular adhesion			H43.82*	Vitreomacular adhesion			H43.82*	Vitreomacular adhesion			H43.82*	Vitreomacular adhesion			H43.82*	Vitreomacular adhesion			H43.82*	Vitreomacular adhesion			H43.82*	Vitreomacular adhesion			H43.82*	Vitreomacular adhesion			H43.82*	Vitreomacular adhesion			H43.82*	Vitreomacular adhesion			H43.82*	Vitreomacular adhesion			H43.82*	Vitreomacular adhesion			H43.82*	Vitreomacular adhesion			H43.82*	Vitreomacular adhesion			H43.82*	Vitreomacular adhesion			H43.82*	Vitreomacular adhesion			H43.82*	Vitreomacular adhesion			H43.82*	Vitreomacular adhesion			H43.82*	Vitreomacular adhesion			H43.82*	Vitreomacular adhesion			H43.82*	Vitreomacular adhesion			H43.82*	Vitreomacular adhesion			H43.82*	Vitreomacular adhesion			H43.82*	Vitreomacular adhesion			H43.82*	Vitreomacular adhesion			H43.82*	Vitreomacular adhesion			H43.82*	Vitreomacular adhesion			H43.82*	Vitreomacular adhesion			H43.82*	Vitreomacular adhesion			H43.82*	Vitreomacular adhesion			H43.82*	Vitreomacular adhesion			H43.82*	Vitreomacular adhesion			H43.82*	Vitreomacular adhesion			H43.82*	Vitreomacular adhesion			H43.82*	Vitreomacular adhesion			H43.82*	Vitreomacular adhesion			H43.82*	Vitreomacular adhesion			H43.82*	Vitreomacular adhesion			H43.82*	Vitreomacular adhesion			H43.82*	Vitreomacular adhesion			H43.82*	Vitreomacular adhesion			H43.82*	Vitreomacular adhesion			H43.82*	Vitreomacular adhesion			H43.82*	Vitreomacular adhesion			H43.82*	Vitreomacular adhesion			H43.82*	Vitreomacular adhesion			H43.82*	Vitreomacular adhesion			H43.82*	Vitreomacular adhesion			H43.82*	Vitreomacular adhesion			H43.82*	Vitreomacular adhesion			H43.82*	Vitreomacular adhesion			H43.82*	Vitreomacular adhesion			H43.82*	Vitreomacular adhesion			H43.82*	Vitreomacular adhesion			H43.82*	Vitreomacular adhesion			H43.82*	Vitreomacular adhesion			H43.82*	Vitreomacular adhesion			H43.82*	Vitreomacular adhesion			H43.82*	Vitreomacular adhesion			H43.82*	Vitreomacular adhesion			H43.82*	Vitreomacular adhesion			H43.82*	Vitreomacular adhesion			H43.82*	Vitreomacular adhesion			H43.82*	Vitreomacular adhesion			H43.82*	Vitreomacular adhesion			H43.82*	Vitreomacular adhesion			H43.82*	Vitreomacular adhesion			H43.82*	Vitreomacular adhesion			H43.82*	Vitreomacular adhesion			H43.82*	Vitreomacular adhesion			H43.82*	Vitreomacular adhesion			H43.82*	Vitreomacular adhesion			H43.82*	Vitreomacular adhesion			H43.82*	Vitreomacular adhesion			H43.82*	Vitreomacular adhesion			H43.82*	Vitreomacular adhesion			H43.82*	Vitreomacular adhesion			H43.82*	Vitreomacular adhesion			H43.82*	Vitreomacular adhesion			H43.82*	Vitreomacular adhesion			H43.82*	Vitreomacular adhesion			H43.82*	Vitreomacular adhesion			H43.82*	Vitreomacular adhesion			H43.82*	Vitreomacular adhesion			H43.82*	Vitreomacular adhesion			H43.82*	Vitreomacular adhesion			H43.82*	Vitreomacular adhesion			H43.82*	Vitreomacular adhesion			H43.82*	Vitreomacular adhesion			H43.82*	Vitreomacular adhesion			H43.82*	Vitreomacular adhesion			H43.82*	Vitreomacular adhesion			H43.82*	Vitreomacular adhesion			H43.82*	Vitreomacular adhesion			H43.82*	Vitreomacular adhesion			H43.82*	Vitreomacular adhesion			H43.82*	Vitreomacular adhesion			H43.82*	Vitreomacular adhesion			H43.82*	Vitreomacular adhesion			H43.82*	Vitreomacular adhesion			H43.82*	Vitreomacular adhesion			H43.82*	Vitreomacular adhesion			H43.82*	Vitreomacular adhesion			H43.82*	Vitreomacular adhesion			H43.82*	Vitreomacular adhesion			H43.82*	Vitreomacular adhesion			H43.82*	Vitreomacular adhesion			H43.82*	Vitreomacular adhesion			H43.82*	Vitreomacular adhesion			H43.82*	Vitreomacular adhesion			H43.82*	Vitreomacular adhesion			H43.82*	Vitreomacular adhesion			H43.82*	Vitreomacular adhesion			H43.82*	Vitreomacular adhesion			H43.82*	Vitreomacular adhesion			H43.82*	Vitreomacular adhesion			H43.82*	Vitreomacular adhesion			H43.82*	Vitreomacular adhesion			H43.82*	Vitreomacular adhesion			H43.82*	Vitreomacular adhesion			H43.82*	Vitreomacular adhesion			H43.82*	Vitreomacular adhesion			H43.82*	Vitreomacular adhesion			H43.82*	Vitreomacular adhesion			H43.82*	Vitreomacular adhesion			H43.82*	Vitreomacular adhesion			H43.82*	Vitreomacular adhesion			H43.82*	Vitreomacular adhesion			H43.82*	Vitreomacular adhesion			H43.82*	Vitreomacular adhesion			H43.82*	Vitreomacular adhesion			H43.82*	Vitreomacular adhesion			H43.82*	Vitreomacular adhesion			H43.82*	Vitreomacular adhesion			H43.82*	Vitreomacular adhesion			H43.82*	Vitreomacular adhesion			H43.82*	Vitreomacular adhesion			H43.82*	Vitreomacular adhesion			H43.82*	Vitreomacular adhesion			H43.82*	Vitreomacular adhesion			H43.82*	Vitreomacular adhesion			H43.82*	Vitreomacular adhesion			H43.82*	Vitreomacular adhesion			H43.82*	Vitreomacular adhesion			H43.82*	Vitreomacular adhesion			H43.82*	Vitreomacular adhesion			H43.82*	Vitreomacular adhesion			H43.82*	Vitreomacular adhesion			H43.82*	Vitreomacular adhesion			H43.82*	Vitreomacular adhesion			H43.82*	Vitreomacular adhesion			H43.82*	Vitreomacular adhesion			H43.82*	Vitreomacular adhesion			H43.82*	Vitreomacular adhesion			H43.82*	Vitreomacular adhesion			H43.82*	Vitreomacular adhesion			H43.82*	Vitreomacular adhesion			H43.82*	Vitreomacular adhesion			H43.82*	Vitreomacular adhesion			H43.82*	Vitreomacular adhesion			H43.82*	Vitreomacular adhesion			H43.82*	Vitreomacular adhesion			H43.82*	Vitreomacular adhesion			H43.82*	Vitreomacular adhesion			H43.82*	Vitreomacular adhesion			H43.82*	Vitreomacular adhesion			H43.82*	Vitreomacular adhesion			H43.82*	Vitreomacular adhesion			H43.82*	Vitreomacular adhesion			H43.82*	Vitreomacular adhesion			H43.82*	Vitreomacular adhesion			H43.82*	Vitreomacular adhesion			H43.82*	Vitreomacular adhesion			H43.82*	Vitreomacular adhesion			H43.82*	Vitreomacular adhesion			H43.82*	Vitreomacular adhesion			H43.82*	Vitreomacular adhesion			H43.82*	Vitreomacular adhesion			H43.82*	Vitreomacular adhesion			H43.82*	Vitreomacular adhesion			H43.82*	Vitreomacular adhesion			H43.82*	Vitreomacular adhesion			H43.82*	Vitreomacular adhesion			H43.82*	Vitreomacular adhesion			H43.82*	Vitreomacular adhesion			H43.82*	Vitreomacular adhesion			H43.82*	Vitreomacular adhesion			H43.82*	Vitreomacular adhesion			H43.82*	Vitreomacular adhesion			H43.82*	Vitreomacular adhesion			H43.82*	Vitreomacular adhesion			H43.82*	Vitreomacular adhesion			H43.82*	Vitreomacular adhesion			H43.82*	Vitreomacular adhesion			H43.82*	Vitreomacular adhesion			H43.82*	Vitreomacular adhesion			H43.82*	Vitreomacular adhesion			H43.82*	Vitreomacular adhesion			H43.82*	Vitreomacular adhesion			H43.82*	Vitreomacular adhesion			H43.82*	Vitreomacular adhesion			H43.82*	Vitreomacular adhesion			H43.82*	Vitreomacular adhesion			H43.82*	Vitreomacular adhesion			H43.82*	Vitreomacular adhesion			H43.82*	Vitreomacular adhesion			H43.82*	Vitreomacular adhesion			H43.82*	Vitreomacular adhesion			H43.82*	Vitreomacular adhesion			H43.82*	Vitreomacular adhesion			H43.82*	Vitreomacular adhesion			H43.82*	Vitreomacular adhesion			H43.82*	Vitreomacular adhesion			H43.82*	Vitreomacular adhesion			H43.82*	Vitreomacular adhesion			H43.82*	Vitreomacular adhesion			H43.82*	Vitreomacular adhesion			H43.82*	Vitreomacular adhesion			H43.82*	Vitreomacular adhesion			H43.82*	Vitreomacular adhesion			H43.82*	Vitreomacular adhesion			H43.82*	Vitreomacular adhesion			H43.82*	Vitreomacular adhesion			H43.82*	Vitreomacular adhesion			H43.82*	Vitreomacular adhesion			H43.82*	Vitreomacular adhesion			H43.82*	Vitreomacular adhesion			H43.82*	Vitreomacular adhesion			H43.82*	Vitreomacular adhesion			H43.82*	Vitreomacular adhesion			H43.82*	Vitreomacular adhesion			H43.82*	Vitreomacular adhesion			H43.82*	Vitreomacular adhesion			H43.82*	Vitreomacular adhesion			H43.82*	Vitreomacular adhesion			H43.82*	Vitreomacular adhesion			H43.82*	Vitreomacular adhesion			H43.82*	Vitreomacular adhesion			H43.82*	Vitreomacular adhesion			H43.82*	Vitreomacular adhesion			H43.82*	Vitreomacular adhesion			H43.82*	Vitreomacular adhesion			H43.82*	Vitreomacular adhesion			H43.82*	Vitreomacular adhesion			H43.82*	Vitreomacular adhesion			H43.82*	Vitreomacular adhesion			H43.82*	Vitreomacular adhesion			H43.82*	Vitreomacular adhesion			H43.82*	Vitreomacular adhesion			H43.82*	Vitreomacular adhesion			H43.82*	Vitreomacular adhesion			H43.82*	Vitreomacular adhesion			H43.82*	Vitreomacular adhesion			H43.82*	Vitreomacular adhesion			H43.82*	Vitreomacular adhesion			H43.82*	Vitreomacular adhesion			H43.82*	Vitreomacular adhesion			H43.82*	Vitreomacular adhesion			H43.82*	Vitreomacular adhesion			H43.82*	Vitreomacular adhesion			H43.82*	Vitreomacular adhesion			H43.82*	Vitreomacular adhesion			H43.82*	Vitreomacular adhesion			H43.82*	Vitreomacular adhesion			H43.82*	Vitreomacular adhesion			H43.82*	Vitreomacular adhesion			H43.82*	Vitreomacular adhesion			H43.82*	Vitreomacular adhesion			H43.82*	Vitreomacular adhesion			H43.82*	Vitreomacular adhesion			H43.82*	Vitreomacular adhesion			H43.82*	Vitreomacular adhesion			H43.82*	Vitreomacular adhesion			H43.82*	Vitreomacular adhesion			H43.82*	Vitreomacular adhesion			H43.82*	Vitreomacular adhesion			H43.82*	Vitreomacular adhesion			H43.82*	Vitreomacular adhesion			H43.82*	Vitreomacular adhesion			H43.82*	Vitreomacular adhesion			H43.82*	Vitreomacular adhesion			H43.82*	Vitreomacular adhesion			H43.82*	Vitreomacular adhesion			H43.82*	Vitreomacular adhesion			H43.82*	Vitreomacular adhesion			H43.82*	Vitreomacular adhesion			H43.82*	Vitreomacular adhesion			H43.82*	Vitreomacular adhesion			H43.82*	Vitreomacular adhesion			H43.82*	Vitreomacular adhesion			H43.82*	Vitreomacular adhesion			H43.82*	Vitreomacular adhesion			H43.82*	Vitreomacular adhesion			H43.82*	Vitreomacular adhesion			H43.82*	Vitreomacular adhesion			H43.82*	Vitreomacular adhesion			H43.82*	Vitreomacular adhesion			H43.82*	Vitreomacular adhesion			H43.82*	Vitreomacular adhesion			H43.82*	Vitreomacular adhesion			H43.82*	Vitreomacular adhesion			H43.82*	Vitreomacular adhesion			H43.82*	Vitreomacular adhesion			H43.82*	Vitreomacular adhesion			H43.82*	Vitreomacular adhesion			H43.82*	Vitreomacular adhesion			H43.82*	Vitreomacular adhesion			H43.82*	Vitreomacular adhesion			H43.82*	Vitreomacular adhesion			H43.82*	Vitreomacular adhesion			H43.82*	Vitreomacular adhesion			H43.82*	Vitreomacular adhesion			H43.82*	Vitreomacular adhesion			H43.82*	Vitreomacular adhesion			H43.82*	Vitreomacular adhesion			H43.82*	Vitreomacular adhesion			H43.82*	Vitreomacular adhesion			H43.82*	Vitreomacular adhesion			H43.82*	Vitreomacular adhesion			H43.82*	Vitreomacular adhesion			H43.82*	Vitreomacular adhesion			H43.82*	Vitreomacular adhesion			H43.82*	Vitreomacular adhesion			H43.82*	Vitreomacular adhesion			H43.82*	Vitreomacular adhesion			H43.82*	Vitreomacular adhesion			H43.82*	Vitreomacular adhesion			H43.82*	Vitreomacular adhesion			H43.82*	Vitreomacular adhesion			H43.82*	Vitreomacular adhesion			H43.82*	Vitreomacular adhesion			H43.82*	Vitreomacular adhesion			H43.82*	Vitreomacular adhesion			H43.82*	Vitreomacular adhesion			H43.82*	Vitreomacular adhesion			H43.82*	Vitreomacular adhesion			H43.82*	Vitreomacular adhesion			H43.82*	Vitreomacular adhesion			H43.82*	Vitreomacular adhesion			H43.82*	Vitreomacular adhesion			H43.82*	Vitreomacular adhesion			H43.82*	Vitreomacular adhesion			H43.82*	Vitreomacular adhesion			H43.82*	Vitreomacular adhesion			H43.82*	Vitreomacular adhesion			H43.82*	Vitreomacular adhesion			H43.82*	Vitreomacular adhesion			H43.82*	Vitreomacular adhesion			H43.82*	Vitreomacular adhesion			H43.82*	Vitreomacular adhesion			H43.82*	Vitreomacular adhesion			H43.82*	Vitreomacular adhesion			H43.82*	Vitreomacular adhesion			H43.82*
Unspecified purulent endophthalmitis		H44.01*	Panophthalmitis (acute)	Unspecified purulent endophthalmitis			H44.00*	Unspecified purulent endophthalmitis			H44.00*	Unspecified purulent endophthalmitis			H44.00*	Unspecified purulent endophthalmitis			H44.00*	Unspecified purulent endophthalmitis			H44.00*	Unspecified purulent endophthalmitis			H44.00*	Unspecified purulent endophthalmitis			H44.00*	Unspecified purulent endophthalmitis			H44.00*	Unspecified purulent endophthalmitis			H44.00*	Unspecified purulent endophthalmitis			H44.00*	Unspecified purulent endophthalmitis			H44.00*	Unspecified purulent endophthalmitis			H44.00*	Unspecified purulent endophthalmitis			H44.00*	Unspecified purulent endophthalmitis			H44.00*	Unspecified purulent endophthalmitis			H44.00*	Unspecified purulent endophthalmitis			H44.00*	Unspecified purulent endophthalmitis			H44.00*	Unspecified purulent endophthalmitis			H44.00*	Unspecified purulent endophthalmitis			H44.00*	Unspecified purulent endophthalmitis			H44.00*	Unspecified purulent endophthalmitis			H44.00*	Unspecified purulent endophthalmitis			H44.00*	Unspecified purulent endophthalmitis			H44.00*	Unspecified purulent endophthalmitis			H44.00*	Unspecified purulent endophthalmitis			H44.00*	Unspecified purulent endophthalmitis			H44.00*	Unspecified purulent endophthalmitis			H44.00*	Unspecified purulent endophthalmitis			H44.00*	Unspecified purulent endophthalmitis			H44.00*	Unspecified purulent endophthalmitis			H44.00*	Unspecified purulent endophthalmitis			H44.00*	Unspecified purulent endophthalmitis			H44.00*	Unspecified purulent endophthalmitis			H44.00*	Unspecified purulent endophthalmitis			H44.00*	Unspecified purulent endophthalmitis			H44.00*	Unspecified purulent endophthalmitis			H44.00*	Unspecified purulent endophthalmitis			H44.00*	Unspecified purulent endophthalmitis			H44.00*	Unspecified purulent endophthalmitis			H44.00*	Unspecified purulent endophthalmitis			H44.00*	Unspecified purulent endophthalmitis			H44.00*	Unspecified purulent endophthalmitis			H44.00*	Unspecified purulent endophthalmitis			H44.00*	Unspecified purulent endophthalmitis			H44.00*	Unspecified purulent endophthalmitis			H44.00*	Unspecified purulent endophthalmitis			H44.00*	Unspecified purulent endophthalmitis			H44.00*	Unspecified purulent endophthalmitis			H44.00*	Unspecified purulent endophthalmitis			H44.00*	Unspecified purulent endophthalmitis			H44.00*	Unspecified purulent endophthalmitis			H44.00*	Unspecified purulent endophthalmitis			H44.00*	Unspecified purulent endophthalmitis			H44.00*	Unspecified purulent endophthalmitis			H44.00*	Unspecified purulent endophthalmitis			H44.00*	Unspecified purulent endophthalmitis			H44.00*	Unspecified purulent endophthalmitis			H44.00*	Unspecified purulent endophthalmitis			H44.00*	Unspecified purulent endophthalmitis			H44.00*	Unspecified purulent endophthalmitis			H44.00*	Unspecified purulent endophthalmitis			H44.00*	Unspecified purulent endophthalmitis			H44.00*	Unspecified purulent endophthalmitis			H44.00*	Unspecified purulent endophthalmitis			H44.00*	Unspecified purulent endophthalmitis			H44.00*	Unspecified purulent endophthalmitis			H44.00*	Unspecified purulent endophthalmitis			H44.00*	Unspecified purulent endophthalmitis			H44.00*	Unspecified purulent endophthalmitis			H44.00*	Unspecified purulent endophthalmitis			H44.00*	Unspecified purulent endophthalmitis			H44.00*	Unspecified purulent endophthalmitis			H44.00*	Unspecified purulent endophthalmitis			H44.00*	Unspecified purulent endophthalmitis			H44.00*	Unspecified purulent endophthalmitis			H44.00*	Unspecified purulent endophthalmitis			H44.00*	Unspecified purulent endophthalmitis			H44.00*	Unspecified purulent endophthalmitis			H44.00*	Unspecified purulent endophthalmitis			H44.00*	Unspecified purulent endophthalmitis			H44.00*	Unspecified purulent endophthalmitis			H44.00*	Unspecified purulent endophthalmitis			H44.00*	Unspecified purulent endophthalmitis			H44.00*	Unspecified purulent endophthalmitis			H44.00*	Unspecified purulent endophthalmitis			H44.00*	Unspecified purulent endophthalmitis			H44.00*	Unspecified purulent endophthalmitis			H44.00*	Unspecified purulent endophthalmitis			H44.00*	Unspecified purulent endophthalmitis			H44.00*	Unspecified purulent endophthalmitis			H44.00*	Unspecified purulent endophthalmitis			H44.00*	Unspecified purulent endophthalmitis			H44.00*	Unspecified purulent endophthalmitis			H44.00*	Unspecified purulent endophthalmitis			H44.00*	Unspecified purulent endophthalmitis			H44.00*	Unspecified purulent endophthalmitis			H44.00*	Unspecified purulent endophthalmitis			H44.00*	Unspecified purulent endophthalmitis			H44.00*	Unspecified purulent endophthalmitis			H44.00*	Unspecified purulent endophthalmitis			H44.00*	Unspecified purulent endophthalmitis			H44.00*	Unspecified purulent endophthalmitis			H44.00*	Unspecified purulent endophthalmitis			H44.00*	Unspecified purulent endophthalmitis			H44.00*	Unspecified purulent endophthalmitis			H44.00*	Unspecified purulent endophthalmitis			H44.00*	Unspecified purulent endophthalmitis			H44.00*	Unspecified purulent endophthalmitis			H44.00*	Unspecified purulent endophthalmitis			H44.00*	Unspecified purulent endophthalmitis			H44.00*	Unspecified purulent endophthalmitis			H44.00*	Unspecified purulent endophthalmitis			H44.00*	Unspecified purulent endophthalmitis			H44.00*	Unspecified purulent endophthalmitis			H44.00*	Unspecified purulent endophthalmitis			H44.00*	Unspecified purulent endophthalmitis			H44.00*	Unspecified purulent endophthalmitis			H44.00*	Unspecified purulent endophthalmitis			H44.00*	Unspecified purulent endophthalmitis			H44.00*	Unspecified purulent endophthalmitis			H44.00*	Unspecified purulent endophthalmitis			H44.00*	Unspecified purulent endophthalmitis			H44.00*	Unspecified purulent endophthalmitis			H44.00*	Unspecified purulent endophthalmitis			H44.00*	Unspecified purulent endophthalmitis			H44.00*	Unspecified purulent endophthalmitis			H44.00*	Unspecified purulent endophthalmitis			H44.00*	Unspecified purulent endophthalmitis			H44.00*	Unspecified purulent endophthalmitis			H44.00*	Unspecified purulent endophthalmitis			H44.00*	Unspecified purulent endophthalmitis			H44.00*	Unspecified purulent endophthalmitis			H44.00*	Unspecified purulent endophthalmitis			H44.00*	Unspecified purulent endophthalmitis			H44.00*	Unspecified purulent endophthalmitis			H44.00*	Unspecified purulent endophthalmitis			H44.00*	Unspecified purulent endophthalmitis			H44.00*	Unspecified purulent endophthalmitis			H44.00*	Unspecified purulent endophthalmitis			H44.00*	Unspecified purulent endophthalmitis			H44.00*	Unspecified purulent endophthalmitis			H44.00*	Unspecified purulent endophthalmitis			H44.00*	Unspecified purulent endophthalmitis			H44.00*	Unspecified purulent endophthalmitis			H44.00*	Unspecified purulent endophthalmitis			H44.00*	Unspecified purulent endophthalmitis			H44.00*	Unspecified purulent endophthalmitis			H44.00*	Unspecified purulent endophthalmitis			H44.00*	Unspecified purulent endophthalmitis			H44.00*	Unspecified purulent endophthalmitis			H44.00*	Unspecified purulent endophthalmitis			H44.00*	Unspecified purulent endophthalmitis			H44.00*	Unspecified purulent endophthalmitis			H44.00*	Unspecified purulent endophthalmitis			H44.00*	Unspecified purulent endophthalmitis			H44.00*	Unspecified purulent endophthalmitis			H44.00*	Unspecified purulent endophthalmitis			H44.00*	Unspecified purulent endophthalmitis			H44.00*	Unspecified purulent endophthalmitis			H44.00*	Unspecified purulent endophthalmitis			H44.00*	Unspecified purulent endophthalmitis			H44.00*	Unspecified purulent endophthalmitis			H44.00*	Unspecified purulent endophthalmitis			H44.00*	Unspecified purulent endophthalmitis			H44.00*	Unspecified purulent endophthalmitis			H44.00*	Unspecified purulent endophthalmitis			H44.00*	Unspecified purulent endophthalmitis			H44.00*	Unspecified purulent endophthalmitis			H44.00*	Unspecified purulent endophthalmitis			H44.00*	Unspecified purulent endophthalmitis			H44.00*	Unspecified purulent endophthalmitis			H44.00*	Unspecified purulent endophthalmitis			H44.00*	Unspecified purulent endophthalmitis			H44.00*	Unspecified purulent endophthalmitis			H44.00*	Unspecified purulent endophthalmitis			H44.00*	Unspecified purulent endophthalmitis			H44.00*	Unspecified purulent endophthalmitis			H44.00*	Unspecified purulent endophthalmitis			H44.00*	Unspecified purulent endophthalmitis			H44.00*	Unspecified purulent endophthalmitis			H44.00*	Unspecified purulent endophthalmitis			H44.00*	Unspecified purulent endophthalmitis			H44.00*	Unspecified purulent endophthalmitis			H44.00*	Unspecified purulent endophthalmitis			H44.00*	Unspecified purulent endophthalmitis			H44.00*	Unspecified purulent endophthalmitis			H44.00*	Unspecified purulent endophthalmitis			H44.00*	Unspecified purulent endophthalmitis			H44.00*	Unspecified purulent endophthalmitis			H44.00*	Unspecified purulent endophthalmitis			H44.00*	Unspecified purulent endophthalmitis			H44.00*	Unspecified purulent endophthalmitis			H44.00*	Unspecified purulent endophthalmitis			H44.00*	Unspecified purulent endophthalmitis			H44.00*	Unspecified purulent endophthalmitis			H44.00*	Unspecified purulent endophthalmitis			H44.00*	Unspecified purulent endophthalmitis			H44.00*	Unspecified purulent endophthalmitis			H44.00*	Unspecified purulent endophthalmitis			H44.00*	Unspecified purulent endophthalmitis			H44.00*	Unspecified purulent endophthalmitis			H44.00*	Unspecified purulent endophthalmitis			H44.00*	Unspecified purulent endophthalmitis			H44.00*	Unspecified purulent endophthalmitis			H44.00*	Unspecified purulent endophthalmitis			H44.00*	Unspecified purulent endophthalmitis			H44.00*	Unspecified purulent endophthalmitis			H44.00*	Unspecified purulent endophthalmitis			H44.00*	Unspecified purulent endophthalmitis			H44.00*	Unspecified purulent endophthalmitis			H44.00*	Unspecified purulent endophthalmitis			H44.00*	Unspecified purulent endophthalmitis			H44.00*	Unspecified purulent endophthalmitis			H44.00*	Unspecified purulent endophthalmitis			H44.00*	Unspecified purulent endophthalmitis			H44.00*	Unspecified purulent endophthalmitis			H44.00*	Unspecified purulent endophthalmitis			H44.00*	Unspecified purulent endophthalmitis			H44.00*	Unspecified purulent endophthalmitis			H44.00*	Unspecified purulent endophthalmitis			H44.00*	Unspecified purulent endophthalmitis			H44.00*	Unspecified purulent endophthalmitis			H44.00*	Unspecified purulent endophthalmitis			H44.00*	Unspecified purulent endophthalmitis			H44.00*	Unspecified purulent endophthalmitis			H44.00*	Unspecified purulent endophthalmitis			H44.00*	Unspecified purulent endophthalmitis			H44.00*	Unspecified purulent endophthalmitis			H44.00*	Unspecified purulent endophthalmitis			H44.00*	Unspecified purulent endophthalmitis			H44.00*	Unspecified purulent endophthalmitis			H44.00*	Unspecified purulent endophthalmitis			H44.00*	Unspecified purulent endophthalmitis			H44.00*	Unspecified purulent endophthalmitis			H44.00*	Unspecified purulent endophthalmitis			H44.00*	Unspecified purulent endophthalmitis			H44.00*	Unspecified purulent endophthalmitis			H44.00*	Unspecified purulent endophthalmitis			H44.00*	Unspecified purulent endophthalmitis			H44.00*	Unspecified purulent endophthalmitis			H44.00*	Unspecified purulent endophthalmitis			H44.00*	Unspecified purulent endophthalmitis			H44.00*	Unspecified purulent endophthalmitis			H44.00*	Unspecified purulent endophthalmitis			H44.00*	Unspecified purulent endophthalmitis			H44.00*	Unspecified purulent endophthalmitis			H44.00*	Unspecified purulent endophthalmitis			H44.00*	Unspecified purulent endophthalmitis			H44.00*	Unspecified purulent endophthalmitis			H44.00*	Unspecified purulent endophthalmitis			H44.00*	Unspecified purulent endophthalmitis			H44.00*	Unspecified purulent endophthalmitis			H44.00*	Unspecified purulent endophthalmitis			H44.00*	Unspecified purulent endophthalmitis			H44.00*	Unspecified purulent endophthalmitis			H44.00*	Unspecified purulent endophthalmitis			H44.00*	Unspecified purulent endophthalmitis			H44.00*	Unspecified purulent endophthalmitis			H44.00*	Unspecified purulent endophthalmitis			H44.00*	Unspecified purulent endophthalmitis			H44.00*	Unspecified purulent endophthalmitis			H44.00*	Unspecified purulent endophthalmitis			H44.00*	Unspecified purulent endophthalmitis			H44.00*	Unspecified purulent endophthalmitis			H44.00*	Unspecified purulent endophthalmitis			H44.00*	Unspecified purulent endophthalmitis			H44.00*	Unspecified purulent endophthalmitis			H44.00*	Unspecified purulent endophthalmitis			H44.00*	Unspecified purulent endophthalmitis			H44.00*	Unspecified purulent endophthalmitis			H44.00*	Unspecified purulent endophthalmitis			H44.00*	Unspecified purulent endophthalmitis			H44.00*	Unspecified purulent endophthalmitis			H44.00*	Unspecified purulent endophthalmitis			H44.00*	Unspecified purulent endophthalmitis			H44.00*	Unspecified purulent endophthalmitis			H44.00*	Unspecified purulent endophthalmitis			H44.00*	Unspecified purulent endophthalmitis			H44.00*	Unspecified purulent endophthalmitis			H44.00*	Unspecified purulent endophthalmitis			H44.00*	Unspecified purulent endophthalmitis			H44.00*	Unspecified purulent endophthalmitis			H44.00*	Unspecified purulent endophthalmitis			H44.00*	Unspecified purulent endophthalmitis			H44.00*	Unspecified purulent endophthalmitis			H44.00*	Unspecified purulent endophthalmitis			H44.00*	Unspecified purulent endophthalmitis			H44.00*	Unspecified purulent endophthalmitis			H44.00*	Unspecified purulent endophthalmitis			H44.00*	Unspecified purulent endophthalmitis			H44.00*	Unspecified purulent endophthalmitis			H44.00*	Unspecified purulent endophthalmitis			H44.00*	Unspecified purulent endophthalmitis			H44.00*	Unspecified purulent endophthalmitis			H44.00*	Unspecified purulent endophthalmitis			H44.00*	Unspecified purulent endophthalmitis			H44.00*	Unspecified purulent endophthalmitis			H44.00*	Unspecified purulent endophthalmitis			H44.00*	Unspecified purulent endophthalmitis			H44.00*	Unspecified purulent endophthalmitis			H44.00*	Unspecified purulent endophthalmitis			H44.00*	Unspecified purulent endophthalmitis			H44.00*	Unspecified purulent endophthalmitis			H44.00*	Unspecified purulent endophthalmitis			H44.00*	Unspecified purulent endophthalmitis			H44.00*	Unspecified purulent endophthalmitis			H44.00*	Unspecified purulent endophthalmitis			H44.00*	Unspecified purulent endophthalmitis			H44.00*	Unspecified purulent endophthalmitis			H44.00*	Unspecified purulent endophthalmitis			H44.00*	Unspecified purulent endophthalmitis			H44.00*	Unspecified purulent endophthalmitis			H44.00*	Unspecified purulent endophthalmitis			H44.00*	Unspecified purulent endophthalmitis			H44.00*	Unspecified purulent endophthalmitis			H44.00*	Unspecified purulent endophthalmitis			H44.00*	Unspecified purulent endophthalmitis			H44.00*	Unspecified purulent endophthalmitis			H44.00*	Unspecified purulent endophthalmitis			H44.00*	Unspecified purulent endophthalmitis			H44.00*	Unspecified purulent endophthalmitis			H44.00*	Unspecified purulent endophthalmitis			H44.00*	Unspecified purulent endophthalmitis			H44.00*	Unspecified purulent endophthalmitis			H44.00*	Unspecified purulent endophthalmitis			H44.00*	Unspecified purulent endophthalmitis			H44.00*	Unspecified purulent endophthalmitis			H44.00*	Unspecified purulent endophthalmitis			H44.00*	Unspecified purulent endophthalmitis			H44.00*	Unspecified purulent endophthalmitis			H44.00*	Unspecified purulent endophthalmitis			H44.00*	Unspecified purulent endophthalmitis			H44.00*	Unspecified purulent endophthalmitis			H44.00*	Unspecified purulent endophthalmitis			H44.00*	Unspecified purulent endophthalmitis			H44.00*	Unspecified purulent endophthalmitis			H44.00*	Unspecified purulent endophthalmitis			H44.00*	Unspecified purulent endophthalmitis			H44.00*	Unspecified purulent endophthalmitis			H44.00*	Unspecified purulent endophthalmitis			H44.00*	Unspecified purulent endophthalmitis			H44.00*	Unspecified purulent endophthalmitis			H44.00*	Unspecified purulent endophthalmitis			H44.00*	Unspecified purulent endophthalmitis			H44.00*	Unspecified purulent endophthalmitis			H44.00*	Unspecified purulent endophthalmitis			H44.00*	Unspecified purulent endophthalmitis			H44.00*	Unspecified purulent endophthalmitis			H44.00*	Unspecified purulent endophthalmitis			H44.00*	Unspecified purulent endophthalmitis			H44.00*	Unspecified purulent endophthalmitis			H44.00*	Unspecified purulent endophthalmitis			H44.00*	Unspecified purulent endophthalmitis			H44.00*	Unspecified purulent endophthalmitis			H44.00*	Unspecified purulent endophthalmitis			H44.00*	Unspecified purulent endophthalmitis			H44.00*	Unspecified purulent endophthalmitis			H44.00*	Unspecified purulent endophthalmitis			H44.00*	Unspecified purulent endophthalmitis			H44.00*	Unspecified purulent endophthalmitis			H44.00*	Unspecified purulent endophthalmitis			H44.00*	Unspecified purulent endophthalmitis			H44.00*	Unspecified purulent endophthalmitis			H44.00*	Unspecified purulent endophthalmitis			H44.00*	Unspecified purulent endophthalmitis			H44.00*	Unspecified purulent endophthalmitis			H44.00*	Unspecified purulent endophthalmitis			H44.00*	Unspecified purulent endophthalmitis			H44.00*	Unspecified purulent endophthalmitis			H44.00*	Unspecified purulent endophthalmitis			H44.00*	Unspecified purulent endophthalmitis			H44.00*	Unspecified purulent endophthalmitis			H44.00*	Unspecified purulent endophthalmitis			H44.00*	Unspecified purulent endophthalmitis			H44.00*	Unspecified purulent endophthalmitis			H44.00*	Unspecified purulent endophthalmitis			H44.00*	Unspecified purulent endophthalmitis			H44.00*	Unspecified purulent endophthalmitis			H44.00*	Unspecified purulent endophthalmitis			H44.00*	Unspecified purulent endophthalmitis			H44.00*	Unspecified purulent endophthalmitis			H44.00*	Unspecified purulent endophthalmitis			H44.00*	Unspecified purulent endophthalmitis			H44.00*	Unspecified purulent endophthalmitis			H44.00*	Unspecified purulent endophthalmitis			H44.00*	Unspecified purulent endophthalmitis			H44.00*	Unspecified purulent endophthalmitis			H44.00*	Unspecified purulent endophthalmitis			H44.00*	Unspecified purulent endophthalmitis			H44.00*	Unspecified purulent endophthalmitis			H44.00*	Unspecified purulent endophthalmitis			H44.00*	Unspecified purulent endophthalmitis			H44.00*	Unspecified purulent endophthalmitis			H44.00*	Unspecified purulent endophthalmitis			H44.00*	Unspecified purulent endophthalmitis			H44.00*	Unspecified purulent endophthalmitis			H44.00*	Unspecified purulent endophthalmitis			H44.00*	Unspecified purulent endophthalmitis			H44.00*	Unspecified purulent endophthalmitis			H44.00*	Unspecified purulent endophthalmitis			H44.00*	Unspecified purulent endophthalmitis			H44.00*	Unspecified purulent endophthalmitis			H44.00*	Unspecified purulent endophthalmitis			H44.00*	Unspecified purulent endophthalmitis			H44.00*	Unspecified purulent endophthalmitis			H44.00*	Unspecified purulent endophthalmitis			H44.00*	Unspecified purulent endophthalmitis			H44.00*	Unspecified purulent endophthalmitis			H44.00*	Unspecified purulent endophthalmitis			H44.00*	Unspecified purulent endophthalmitis			H44.00*	Unspecified purulent endophthalmitis			H44.00*	Unspecified purulent endophthalmitis			H44.00*	Unspecified purulent endophthalmitis			H44.00*	Unspecified purulent endophthalmitis			H44.00*	Unspecified purulent endophthalmitis			H44.00*	Unspecified purulent endophthalmitis			H44.00*	Unspecified purulent endophthalmitis			H44.00*	Unspecified purulent endophthalmitis			H44.00*	Unspecified purulent endophthalmitis			H44.00*	Unspecified purulent endophthalmitis			H44.00*	Unspecified purulent endophthalmitis			H44.00*	Unspecified purulent endophthalmitis			H44.00*	Unspecified purulent endophthalmitis			H44.00*	Unspecified purulent endophthalmitis			H44.00*	Unspecified purulent endophthalmitis			H44.00*	Unspecified purulent endophthalmitis			H44.00*	Unspecified purulent endophthalmitis			H44.00*	Unspecified purulent endophthalmitis			H44.00*	Unspecified purulent endophthalmitis			H44.00*	Unspecified purulent endophthalmitis			H44.00*	Unspecified purulent endophthalmitis			H44.00*	Unspecified purulent endophthalmitis			H44.00*	Unspecified purulent endophthalmitis			H44.00*	Unspecified purulent endophthalmitis			H44.00*	Unspecified purulent endophthalmitis			H44.00*	Unspecified purulent endophthalmitis			H44.00*	Unspecified purulent endophthalmitis			H44.00*	Unspecified purulent endophthalmitis			H44.00*	Unspecified purulent endophthalmitis			H44.00*	Unspecified purulent endophthalmitis			H44.00*	Unspecified purulent endophthalmitis			H44.00*	Unspecified purulent endophthalmitis			H44.00*	Unspecified purulent endophthalmitis			H44.00*	Unspecified purulent endophthalmitis			H44.00*	Unspecified purulent endophthalmitis			H44.00*	Unspecified purulent endophthalmitis			H44.00*	Unspecified purulent endophthalmitis			H44.00*	Unspecified purulent endophthalmitis			H44.00*	Unspecified purulent endophthalmitis			H44.00*	Unspecified purulent endophthalmitis			H44.00*	Unspecified purulent endophthalmitis			H44.00*	Unspecified purulent endophthalmitis			H44.00*	Unspecified purulent endophthalmitis			H44.00*	Unspecified purulent endophthalmitis			H44.00*	Unspecified purulent endophthalmitis			H44.00*	Unspecified purulent endophthalmitis			H44.00*	Unspecified purulent endophthalmitis			H44.00*	Unspecified purulent endophthalmitis			H44.00*	Unspecified purulent endophthalmitis			H44.00*	Unspecified purulent endophthalmitis			H44.00*	Unspecified purulent endophthalmitis			H44.00*	Unspecified purulent endophthalmitis			H44.00*	Unspecified purulent endophthalmitis			H44.00*	Unspecified purulent endophthalmitis			H44.00*	Unspecified purulent endophthalmitis			H44.00*	Unspecified purulent endophthalmitis			H44.00*	Unspecified purulent endophthalmitis			H44.00*	Unspecified purulent endophthalmitis			H44.00*	Unspecified purulent endophthalmitis			H44.00*	Unspecified purulent endophthalmitis			H44.00*	Unspecified purulent endophthalmitis			H44.00*	Unspecified purulent endophthalmitis			H44.00*	Unspecified purulent endophthalmitis			H44.00*	Unspecified purulent endophthalmitis			H44.00*	Unspecified purulent endophthalmitis			H44.00*	Unspecified purulent endophthalmitis			H44.00*	Unspecified purulent endophthalmitis			H44.00*	Unspecified purulent endophthalmitis			H44.00*	Unspecified purulent endophthalmitis			H44.00*	Unspecified purulent endophthalmitis			H44.00*	Unspecified purulent endophthalmitis			H44.00*	Unspecified purulent endophthalmitis			H44.00*	Unspecified purulent endophthalmitis			H44.00*	Unspecified purulent endophthalmitis			H44.00*	Unspecified purulent endophthalmitis			H44.00*	Unspecified purulent endophthalmitis			H44.00*	Unspecified purulent endophthalmitis			H44.00*	Unspecified purulent endophthalmitis			H44.00*	Unspecified purulent endophthalmitis			H44.00*	Unspecified purulent endophthalmitis			H44.00*	Unspecified purulent endophthalmitis			H44.00*	Unspecified purulent endophthalmitis			H44.00*	Unspecified purulent endophthalmitis			H44.00*	Unspecified purulent endophthalmitis			H44.00*	Unspecified purulent endophthalmitis			H44.00*	Unspecified purulent endophthalmitis			H44.00*	Unspecified purulent endophthalmitis			H44.00*	Unspecified purulent endophthalmitis			H44.00*	Unspecified purulent endophthalmitis			H44.00*	Unspecified purulent endophthalmitis			H44.00*	Unspecified purulent endophthalmitis			H44.00*	Unspecified purulent endophthalmitis			H44.00*	Unspecified purulent endophthalmitis			H44.00*	Unspecified purulent endophthalmitis			H44.00*	Unspecified purulent endophthalmitis			H44.00*	Unspecified purulent endophthalmitis			H44.00*	Unspecified purulent endophthalmitis			H44.00*	Unspecified purulent endophthalmitis			H44.00*	Unspecified purulent endophthalmitis			H44.00*	Unspecified purulent endophthalmitis			H44.00*	Unspecified purulent endophthalmitis			H44.00*	Unspecified purulent endophthalmitis			H44.00*	Unspecified purulent endophthalmitis			H44.00*	Unspecified purulent endophthalmitis			H44.00*	Unspecified purulent endophthalmitis			H44.00*	Unspecified purulent endophthalmitis			H44.00*	Unspecified purulent endophthalmitis			H44.00*	Unspecified purulent endophthalmitis			H44.00*	Unspecified purulent endophthalmitis			H44.00*	Unspecified purulent endophthalmitis			H44.00*	Unspecified purulent endophthalmitis			H44.00*	Unspecified purulent endophthalmitis			H44.00*	Unspecified purulent endophthalmitis			H44.00*	Unspecified purulent endophthalmitis			H44.00*	Unspecified purulent endophthalmitis			H44.00*	Unspecified purulent endophthalmitis			H44.00*	Unspecified purulent endophthalmitis			H44.00*	Unspecified purulent endophthalmitis			H44.00*	Unspecified purulent endophthalmitis			H44.00*	Unspecified purulent endophthalmitis			H44.00*	Unspecified purulent endophthalmitis			H44.00*	Unspecified purulent endophthalmitis			H44.00*	Unspecified purulent endophthalmitis			H44.00*	Unspecified purulent endophthalmitis			H44.00*	Unspecified purulent endophthalmitis			H44.00*	Unspecified purulent endophthalmitis			H44.00*	Unspecified purulent endophthalmitis			H44.00*	Unspecified purulent endophthalmitis			H44.00*	Unspecified purulent endophthalmitis			H44.00*	Unspecified purulent endophthalmitis			H44.00*	Unspecified purulent endophthalmitis			H44.00*	Unspecified purulent endophthalmitis			H44.00*	Unspecified purulent endophthalmitis			H44.00*	Unspecified purulent endophthalmitis			H44.00*	Unspecified purulent endophthalmitis			H44.00*	Unspecified purulent endophthalmitis			H44.00*	Unspecified purulent endophthalmitis			H44.00*	Unspecified purulent endophthalmitis			H44.00*	Unspecified purulent endophthalmitis			H44.00*	Unspecified purulent endophthalmitis			H44.00*	Unspecified purulent endophthalmitis			H44.00*	Unspecified purulent endophthalmitis			H44.00*	Unspecified purulent endophthalmitis			H44.00*	Unspecified purulent endophthalmitis			H44.00*	Unspecified purulent endophthalmitis			H44.00*	Unspecified purulent endophthalmitis			H44.00*	Unspecified purulent endophthalmitis			H44.00*	Unspecified purulent endophthalmitis			H44.00*	Unspecified purulent endophthalmitis			H44.00*	Unspecified purulent endophthalmitis			H44.00*	Unspecified purulent endophthalmitis			H44.00*	Unspecified purulent endophthalmitis			H44.00*	Unspecified purulent endophthalmitis			H44.00*	Unspecified purulent endophthalmitis			H44.00*	Unspecified purulent endophthalmitis			H44.00*	Unspecified purulent endophthalmitis			H44.00*	Unspecified purulent endophthalmitis			H44.00*	Unspecified purulent endophthalmitis			H44.00*	Unspecified purulent endophthalmitis			H44.00*	Unspecified purulent endophthalmitis			H44.00*	Unspecified purulent endophthalmitis			H44.00*	Unspecified purulent endophthalmitis			H44.00*	Unspecified purulent endophthalmitis			H44.00*	Unspecified purulent endophthalmitis			H44.00*	Unspecified purulent endophthalmitis			H44.00*	Unspecified purulent endophthalmitis			H44.00*	Unspecified purulent endophthalmitis			H44.00*	Unspecified purulent endophthalmitis			H44.00*	Unspecified purulent endophthalmitis			H44.00*	Unspecified purulent endophthalmitis			H44.00*	Unspecified purulent endophthalmitis			H44.00*	Unspecified purulent endophthalmitis			H44.00*	Unspecified purulent endophthalmitis			H44.00*	Unspecified purulent endophthalmitis			H44.00*	Unspecified purulent endophthalmitis			H44.00*	Unspecified purulent endophthalmitis			H44.00*	Unspecified purulent endophthalmitis			H44.00*	Unspecified purulent endophthalmitis			H44.00*	Unspecified purulent endophthalmitis			H44.00*	Unspecified purulent endophthalmitis			H44.00*	Unspecified purulent endophthalmitis			H44.00*	Unspecified purulent endophthalmitis			H44.00*	Unspecified purulent endophthalmitis			H44.00*	Unspecified purulent endophthalmitis			H44.00*	Unspecified purulent endophthalmitis			H44.00*	Unspecified purulent endophthalmitis			H44.00*	Unspecified purulent endophthalmitis			H44.00*	Unspecified purulent endophthalmitis			H44.00*	Unspecified purulent endophthalmitis			H44.00*	Unspecified purulent endophthalmitis			H44.00*	Unspecified purulent endophthalmitis			H44.00*	Unspecified purulent endophthalmitis			H44.00*	Unspecified purulent endophthalmitis			H44.00*	Unspecified purulent endophthalmitis			H44.00*	Unspecified purulent endophthalmitis			H44.00*	Unspecified purulent endophthalmitis			H44.00*	Unspecified purulent endophthalmitis			H44.00*	Unspecified purulent endophthalmitis			H44.00*	Unspecified purulent endophthalmitis			H44.00*	Unspecified purulent endophthalmitis			H44.00*	Unspecified purulent endophthalmitis			H44.00*	Unspecified purulent endophthalmitis			H44.00*	Unspecified purulent endophthalmitis			H44.00*	Unspecified purulent endophthalmitis			H44.00*	Unspecified purulent endophthalmitis			H44.00*	Unspecified purulent endophthalmitis			H44.00*	Unspecified purulent endophthalmitis			H44.00*	Unspecified purulent endophthalmitis			H44.00*	Unspecified purulent endophthalmitis			H44.00*	Unspecified purulent endophthalmitis			H44.00*	Unspecified purulent endophthalmitis			H44.00*	Unspecified purulent endophthalmitis			H44.00*	Unspecified purulent endophthalmitis			H44.00*	Unspecified purulent endophthalmitis			H44.00*	Unspecified purulent endophthalmitis			H44.00*	Unspecified purulent endophthalmitis			H44.00*	Unspecified purulent endophthalmitis			H44.00*	Unspecified purulent endophthalmitis			H44.00*	Unspecified purulent endophthalmitis			H44.00*	Unspecified purulent endophthalmitis			H44.00*	Unspecified purulent endophthalmitis			H44.00*	Unspecified purulent endophthalmitis			H44.00*	Unspecified purulent endophthalmitis			H44.00*	Unspecified purulent endophthalmitis			H44.00*	Unspecified purulent endophthalmitis			H44.00*	Unspecified purulent endophthalmitis			H44.00*	Unspecified purulent endophthalmitis			H44.00*	Unspecified purulent endophthalmitis			H44.00*	Unspecified purulent endophthalmitis			H44.00*	Unspecified purulent endophthalmitis			H44.00*	Unspecified purulent endophthalmitis			H44.00*	Unspecified purulent endophthalmitis			H44.00*	Unspecified purulent endophthalmitis			H44.00*	Unspecified purulent endophthalmitis			H44.00*	Unspecified purulent endophthalmitis			H44.00*	Unspecified purulent endophthalmitis			H44.00*	Unspecified purulent endophthalmitis			H44.00*	Unspecified purulent endophthalmitis			H44.00*	Unspecified purulent endophthalmitis			H44.00*	Unspecified purulent endophthalmitis			H44.00*	Unspecified purulent endophthalmitis			H44.00*	Unspecified purulent endophthalmitis			H44.00*	Unspecified purulent endophthalmitis			H44.00*	Unspecified purulent endophthalmitis			H44.00*	Unspecified purulent endophthalmitis			H44.00*	Unspecified purulent endophthalmitis			H44.00*	Unspecified purulent endophthalmitis			H44.00*	Unspecified purulent endophthalmitis			H44.00*	Unspecified purulent endophthalmitis			H44.00*	Unspecified purulent endophthalmitis			H44.00*	Unspecified purulent endophthalmitis			H44.00*	Unspecified purulent endophthalmitis			H44.00*	Unspecified purulent endophthalmitis			H44.00*	Unspecified purulent endophthalmitis			H44.00*	Unspecified purulent endophthalmitis			H44.00*	Unspecified purulent endophthalmitis			H44.00*	Unspecified purulent endophthalmitis			H44.00*	Unspecified purulent endophthalmitis			H44.00*	Unspecified purulent endophthalmitis			H44.00*	Unspecified purulent endophthalmitis			H44.00*	Unspecified purulent endophthalmitis			H44.00*	Unspecified purulent endophthalmitis			H44.00*	Unspecified purulent endophthalmitis			H44.00*	Unspecified purulent endophthalmitis			H44.00*	Unspecified purulent endophthalmitis			H44.00*	Unspecified purulent endophthalmitis			H44.00*	Unspecified purulent endophthalmitis			H44.00*	Unspecified purulent endophthalmitis			H44.00*	Unspecified purulent endophthalmitis			H44.00*	Unspecified purulent endophthalmitis			H44.00*	Unspecified purulent endophthalmitis			H44.00*	Unspecified purulent endophthalmitis			H44.00*	Unspecified purulent endophthalmitis			H44.00*	Unspecified purulent endophthalmitis			H44.00*	Unspecified purulent endophthalmitis			H44.00*	Unspecified purulent endophthalmitis			H44.00*	Unspecified purulent endophthalmitis			H44.00*	Unspecified purulent endophthalmitis			H44.00*	Unspecified purulent endophthalmitis			H44.00*	Unspecified purulent endophthalmitis			H44.00*	Unspecified purulent endophthalmitis			H44.00*	Unspecified purulent endophthalmitis			H44.00*	Unspecified purulent endophthalmitis			H44.00*	Unspecified purulent endophthalmitis			H44.00*	Unspecified purulent endophthalmitis			H44.00*	Unspecified purulent endophthalmitis			H44.00*	Unspecified purulent endophthalmitis			H44.00*	Unspecified purulent endophthalmitis			H44.00*	Unspecified purulent endophthalmitis			H44.00*	Unspecified purulent endophthalmitis			H44.00*	Unspecified purulent endophthalmitis			H44.00*	Unspecified purulent endophthalmitis			H44.00*	Unspecified purulent endophthalmitis			H44.00*	Unspecified purulent endophthalmitis			H44.00*	Unspecified purulent endophthalmitis			H44.00*	Unspecified purulent endophthalmitis			H44.00*	Unspecified purulent endophthalmitis			H44.00*	Unspecified purulent endophthalmitis			H44.00*	Unspecified purulent endophthalmitis			H44.00*	Unspecified purulent endophthalmitis			H44.00*	Unspecified purulent endophthalmitis			H44.00*	Unspecified purulent endophthalmitis			H44.00*	Unspecified purulent endophthalmitis			H44.00*	Unspecified purulent endophthalmitis			H44.00*	Unspecified purulent endophthalmitis			H44.00*	Unspecified purulent endophthalmitis			H44.00*	Unspecified purulent endophthalmitis			H44.00*	Unspecified purulent endophthalmitis			H44.00*	Unspecified purulent endophthalmitis			H44.00*	Unspecified purulent endophthalmitis			H44.00*	Unspecified purulent endophthalmitis			H44.00*	Unspecified purulent endophthalmitis			H44.00*	Unspecified purulent endophthalmitis			H44.00*	Unspecified purulent endophthalmitis			H44.00*	Unspecified purulent endophthalmitis			H44.00*	Unspecified purulent endophthalmitis			H44.00*	Unspecified purulent endophthalmitis			H44.00*	Unspecified purulent endophthalmitis			H44.00*	Unspecified purulent endophthalmitis			H44.00*	Unspecified purulent endophthalmitis			H44.00*	Unspecified purulent endophthalmitis			H44.00*	Unspecified purulent endophthalmitis			H44.00*	Unspecified purulent endophthalmitis			H44.00*	Unspecified purulent endophthalmitis			H44.00*	Unspecified purulent endophthalmitis			H44.00*	Unspecified purulent endophthalmitis			H44.00*	Unspecified purulent endophthalmitis			H44.00*	Unspecified purulent endophthalmitis			H44.00*	Unspecified purulent endophthalmitis			H44.00*	Unspecified purulent endophthalmitis			H44.00*	Unspecified purulent endophthalmitis			H44.00*	Unspecified purulent endophthalmitis			H44.00*	Unspecified purulent endophthalmitis			H44.00*	Unspecified purulent endophthalmitis			H44.00*	Unspecified purulent endophthalmitis			H44.00*	Unspecified purulent endophthalmitis			H44.00*	Unspecified purulent endophthalmitis			H44.00*	Unspecified purulent endophthalmitis			H44.00*	Unspecified purulent endophthalmitis			H44.00*	Unspecified purulent endophthalmitis			H44.00*	Unspecified purulent endophthalmitis			H44.00*	Unspecified purulent endophthalmitis			H44.00*	Unspecified purulent endophthalmitis			H44.00*	Unspecified purulent endophthalmitis			H44.00*	Unspecified purulent endophthalmitis			H44.00*	Unspecified purulent endophthalmitis			H44.00*	Unspecified purulent endophthalmitis			H44.00*	Unspecified purulent endophthalmitis			H44.00*	Unspecified purulent endophthalmitis			H44.00*	Unspecified purulent endophthalmitis			H44.00*	Unspecified purulent endophthalmitis			H44.00*	Unspecified purulent endophthalmitis			H44.00*	Unspecified purulent endophthalmitis			H44.00*	Unspecified purulent endophthalmitis			H44.00*	Unspecified purulent endophthalmitis			H44.00*	Unspecified purulent endophthalmitis			H44.00*	Unspecified purulent endophthalmitis			H44.00*	Unspecified purulent endophthalmitis			H44.00*	Unspecified purulent endophthalmitis			H44.00*	Unspecified purulent endophthalmitis			H44.00*	Unspecified purulent endophthalmitis			H44.00*	Unspecified purulent endophthalmitis			H44.00*	Unspecified purulent endophthalmitis			H44.00*	Unspecified purulent endophthalmitis			H44.00*	Unspecified purulent endophthalmitis			H44.00*	Unspecified purulent endophthalmitis			H44.00*	Unspecified purulent endophthalmitis			H44.00*	Unspecified purulent endophthalmitis			H44.00*	Unspecified purulent endophthalmitis			H44.00*	Unspecified purulent endophthalmitis			H44.00*	Unspecified purulent endophthalmitis			H44.00*	Unspecified purulent endophthalmitis			H44.00*	Unspecified purulent endophthalmitis			H44.00*	Unspecified purulent endophthalmitis			H44.00*	Unspecified purulent endophthalmitis			H44.00*	Unspecified purulent endophthalmitis			H44.00*	Unspecified purulent endophthalmitis			H44.00*	Unspecified purulent endophthalmitis			H44.00*	Unspecified purulent endophthalmitis			H44.00*	Unspecified purulent endophthalmitis			H44.00*	Unspecified purulent endophthalmitis			H44.00*	Unspecified purulent endophthalmitis			H44.00*	Unspecified purulent endophthalmitis			H44.00*	Unspecified purulent endophthalmitis			H44.00*	Unspecified purulent endophthalmitis			H44.00*	Unspecified purulent endophthalmitis			H44.00*	Unspecified purulent endophthalmitis			H44.00*	Unspecified purulent endophthalmitis			H44.00*	Unspecified purulent endophthalmitis			H44.00*	Unspecified purulent endophthalmitis			H44.00*	Unspecified purulent endophthalmitis			H44.00*	Unspecified purulent endophthalmitis			H44.00*	Unspecified purulent endophthalmitis			H44.00*	Unspecified purulent endophthalmitis			H44.00*	Unspecified purulent endophthalmitis			H44.00*	Unspecified purulent endophthalmitis			H44.00*	Unspecified purulent endophthalmitis			H44.00*	Unspecified purulent endophthalmitis			H44.00*	Unspecified purulent endophthalmitis			H44.00*	Unspecified purulent endophthalmitis			H44.00*	Unspecified purulent endophthalmitis			H44.00*	Unspecified purulent endophthalmitis			H44.00*	Unspecified purulent endophthalmitis			H44.00*	Unspecified purulent endophthalmitis			H44.00*	Unspecified purulent endophthalmitis			H44.00*	Unspecified purulent endophthalmitis			H44.00*	Unspecified purulent endophthalmitis			H44.00*	Unspecified purulent endophthalmitis			H44.00*	Unspecified purulent endophthalmitis			H44.00*	Unspecified purulent endophthalmitis			H44.00*	Unspecified purulent endophthalmitis			H44.00*	Unspecified purulent endophthalmitis			H44.00*	Unspecified purulent endophthalmitis			H44.00*	Unspecified purulent endophthalmitis			H44.00*	Unspecified purulent endophthalmitis			H44.00*	Unspecified purulent endophthalmitis			H44.00*	Unspecified purulent endophthalmitis			H44.00*	Unspecified purulent endophthalmitis			H44.00*	Unspecified purulent endophthalmitis			H44.00*	Unspecified purulent endophthalmitis			H44.00*	Unspecified purulent endophthalmitis			H44.00*	Unspecified purulent endophthalmitis			H44.00*	Unspecified purulent endophthalmitis			H44.00*	Unspecified purulent endophthalmitis			H44.00*	Unspecified purulent endophthalmitis			H44.00*	Unspecified purulent endophthalmitis			H44.00*	Unspecified purulent endophthalmitis			H44.00*	Unspecified purulent endophthalmitis			H44.00*	Unspecified purulent endophthalmitis			H44.00*	Unspecified purulent endophthalmitis			H44.00*	Unspecified purulent endophthalmitis			H44.00*	Unspecified purulent endophthalmitis			H44.00*	Unspecified purulent endophthalmitis			H44.00*	Unspecified purulent endophthalmitis			H44.00*	Unspecified purulent endophthalmitis			H44.00*	Unspecified purulent endophthalmitis			H44.00*	Unspecified purulent endophthalmitis			H44.00*	Unspecified purulent endophthalmitis			H44.00*	Unspecified purulent endophthalmitis			H44.00*	Unspecified purulent endophthalmitis			H44.00*	Unspecified purulent endophthalmitis			H44.00*	Unspecified purulent endophthalmitis			H44.00*	Unspecified purulent endophthalmitis			H44.00*	Unspecified purulent endophthalmitis			H44.00*	Unspecified purulent endophthalmitis			H44.00*	Unspecified purulent endophthalmitis			H44.00*	Unspecified purulent endophthalmitis			H44.00*	Unspecified purulent endophthalmitis			H44.00*	Unspecified purulent endophthalmitis			H44.00*	Unspecified purulent endophthalmitis			H44.00*	Unspecified purulent endophthalmitis			H44.00*	Unspecified purulent endophthalmitis			H44.00*	Unspecified purulent endophthalmitis			H44.00*	Unspecified purulent endophthalmitis			H44.00*	Unspecified purulent endophthalmitis			H44.00*	Unspecified purulent endophthalmitis			H44.00*	Unspecified purulent endophthalmitis			H44.00*	Unspecified purulent endophthalmitis			H44.00*	Unspecified purulent endophthalmitis			H44.00*	Unspecified purulent endophthalmitis			H44.00*	Unspecified purulent endophthalmitis			H44.00*	Unspecified purulent endophthalmitis			H44.00*	Unspecified purulent endophthalmitis			H44.00*	Unspecified purulent endophthalmitis			H44.00*	Unspecified purulent endophthalmitis			H44.00*	Unspecified purulent endophthalmitis			H44.00*	Unspecified purulent endophthalmitis			H44.00*	Unspecified purulent endophthalmitis			H44.00*	Unspecified purulent endophthalmitis			H44.00*	Unspecified purulent endophthalmitis			H44.00*	Unspecified purulent endophthalmitis			H44.00*	Unspecified purulent endophthalmitis			H44.00*	Unspecified purulent endophthalmitis			H44.00*	Unspecified purulent endophthalmitis			H44.00*	Unspecified purulent endophthalmitis			H44.00*	Unspecified purulent endophthalmitis			H44.00*	Unspecified purulent endophthalmitis			H44.00*	Unspecified purulent endophthalmitis			H44.00*	Unspecified purulent endophthalmitis			H44.00*	Unspecified purulent endophthalmitis			H44.00*	Unspecified purulent endophthalmitis			H44.00*	Unspecified purulent endophthalmitis			H44.00*	Unspecified purulent endophthalmitis			H44.00*	Unspecified purulent endophthalmitis			H44.00*	Unspecified purulent endophthalmitis			H44.00*	Unspecified purulent endophthalmitis			H44.00*	Unspecified purulent endophthalmitis			H44.00*	Unspecified purulent endophthalmitis			H44.00*	Unspecified purulent endophthalmitis			H44.00*	Unspecified purulent endophthalmitis			H44.00*	Unspecified purulent endophthalmitis			H44.00*	Unspecified purulent endophthalmitis			H44.00*	Unspecified purulent endophthalmitis			H44.00*	Unspecified purulent endophthalmitis			H44.00*	Unspecified purulent endophthalmitis			H44.00*	Unspecified purulent endophthalmitis			H44.00*	Unspecified purulent endophthalmitis			H44.00*	Unspecified purulent endophthalmitis			H44.00*	Unspecified purulent endophthalmitis			H44.00*	Unspecified purulent endophthalmitis			H44.00*	Unspecified purulent endophthalmitis			H44.00*	Unspecified purulent endophthalmitis			H44.00*	Unspecified purulent endophthalmitis			H44.00*	Unspecified purulent endophthalmitis			H44.00*	Unspecified purulent endophthalmitis			H44.00*	Unspecified purulent endophthalmitis			H44.00*	Unspecified purulent endophthalmitis			H44.00*	Unspecified purulent endophthalmitis			H44.00*	Unspecified purulent endophthalmitis			H44.00*	Unspecified purulent endophthalmitis			H44.00*	Unspecified purulent endophthalmitis			H44.00*	Unspecified purulent endophthalmitis			H44.00*	Unspecified purulent endophthalmitis			H44.00*	Unspecified purulent endophthalmitis			H44.00*	Unspecified purulent endophthalmitis			H44.00*	Unspecified purulent endophthalmitis			H44.00*	Unspecified purulent endophthalmitis			H44.00*	Unspecified purulent endophthalmitis			H44.00*	Unspecified purulent endophthalmitis			H44.00*	Unspecified purulent endophthalmitis			H44.00*	Unspecified purulent endophthalmitis			H44.00*	Unspecified purulent endophthalmitis			H44.00*	Unspecified purulent endophthalmitis			H44.00*	Unspecified purulent endophthalmitis			H44.00*	Unspecified purulent endophthalmitis			H44.00*	Unspecified purulent endophthalmitis			H44.00*	Unspecified purulent endophthalmitis			H44.00*	Unspecified purulent endophthalmitis			H44.00*	Unspecified purulent endophthalmitis			H44.00*	Unspecified purulent endophthalmitis			H44.00*	Unspecified purulent endophthalmitis			H44.00*	Unspecified purulent endophthalmitis			H44.00*	Unspecified purulent endophthalmitis			H44.00*	Unspecified purulent endophthalmitis			H44.00*	Unspecified purulent endophthalmitis			H44.00*	Unspecified purulent endophthalmitis			H44.00*	Unspecified purulent endophthalmitis			H44.00*	Unspecified purulent endophthalmitis			H44.00*	Unspecified purulent endophthalmitis			H44.00*	Unspecified purulent endophthalmitis			H44.00*	Unspecified purulent endophthalmitis			H44.00*	Unspecified purulent endophthalmitis			H44.00*	Unspecified purulent endophthalmitis			H44.00*	Unspecified purulent endophthalmitis			H44.00*	Unspecified purulent endophthalmitis			H44.00*	Unspecified purulent endophthalmitis			H44.00*	Unspecified purulent endophthalmitis			H44.00*	Unspecified purulent endophthalmitis			H44.00*	Unspecified purulent endophthalmitis			H44.00*	Unspecified purulent endophthalmitis			H44.00*	Unspecified purulent endophthalmitis			H44.00*	Unspecified purulent endophthalmitis			H44.00*	Unspecified purulent endophthalmitis			H44.00*	Unspecified purulent endophthalmitis			H44.00*	Unspecified purulent endophthalmitis			H44.00*	Unspecified purulent endophthalmitis			H44.00*	Unspecified purulent endophthalmitis			H44.00*	Unspecified purulent endophthalmitis			H44.00*	Unspecified purulent endophthalmitis			H44.00*	Unspecified purulent endophthalmitis			H44.00*	Unspecified purulent endophthalmitis			H44.00*	Unspecified purulent endophthalmitis			H44.00*	Unspecified purulent endophthalmitis			H44.00*	Unspecified purulent endophthalmitis			H44.00*	Unspecified purulent endophthalmitis			H44.00*	Unspecified purulent endophthalmitis			H44.00*	Unspecified purulent endophthalmitis			H44.00*	Unspecified purulent endophthalmitis			H44.00*	Unspecified purulent endophthalmitis			H44.00*	Unspecified purulent endophthalmitis			H44.00*	Unspecified purulent endophthalmitis			H44.00*	Unspecified purulent endophthalmitis			H44.00*	Unspecified purulent endophthalmitis			H44.00*	Unspecified purulent endophthalmitis			H44.00*	Unspecified purulent endophthalmitis			H44.00*	Unspecified purulent endophthalmitis			H44.00*	Unspecified purulent endophthalmitis			H44.00*	Unspecified purulent endophthalmitis			H44.00*	Unspecified purulent endophthalmitis			H44.00*	Unspecified purulent endophthalmitis			H44.00*	Unspecified purulent endophthalmitis			H44.00*	Unspecified purulent endophthalmitis			H44.00*	Unspecified purulent endophthalmitis			H44.00*	Unspecified purulent endophthalmitis			H44.00*	Unspecified purulent endophthalmitis			H44.00*	Unspecified purulent endophthalmitis			H44.00*	Unspecified purulent endophthalmitis			H44.00*	Unspecified purulent endophthalmitis			H44.00*	Unspecified purulent endophthalmitis			H44.00*	Unspecified purulent endophthalmitis			H44.00*	Unspecified purulent endophthalmitis			H44.00*	Unspecified purulent endophthalmitis			H44.00*	Unspecified purulent endophthalmitis			H44.00*	Unspecified purulent endophthalmitis			H44.00*	Unspecified purulent endophthalmitis			H44.00*	Unspecified purulent endophthalmitis			H44.00*	Unspecified purulent endophthalmitis			H44.00*	Unspecified purulent endophthalmitis			H44.00*	Unspecified purulent endophthalmitis			H44.00*	Unspecified purulent endophthalmitis			H44.00*	Unspecified purulent endophthalmitis			H44.00*	Unspecified purulent endophthalmitis			H44.00*	Unspecified purulent endophthalmitis			H44.00*	Unspecified purulent endophthalmitis			H44.00*	Unspecified purulent endophthalmitis			H44.00*	Unspecified purulent endophthalmitis			H44.00*	Unspecified purulent endophthalmitis			H44.00*	Unspecified purulent endophthalmitis			H44.00*	Unspecified purulent endophthalmitis			H44.00*	Unspecified purulent endophthalmitis			H44.00*	Unspecified purulent endophthalmitis			H44.00*	Unspecified purulent endophthalmitis			H44.00*	Unspecified purulent endophthalmitis			H44.00*	Unspecified purulent endophthalmitis			H44.00*	Unspecified purulent endophthalmitis			H44.00*	Unspecified purulent endophthalmitis			H44.00*	Unspecified purulent endophthalmitis			H44.00*	Unspecified purulent endophthalmitis			H44.00*	Unspecified purulent endophthalmitis			H44.00*	Unspecified purulent endophthalmitis			H44.00*	Unspecified purulent endophthalmitis			H44.00*	Unspecified purulent endophthalmitis			H44.00*	Unspecified purulent endophthalmitis			H44.00*	Unspecified purulent endophthalmitis			H44.00*	Unspecified purulent endophthalmitis			H44.00*	Unspecified purulent endophthalmitis			H44.00*	Unspecified purulent endophthalmitis			H44.00*	Unspecified purulent endophthalmitis			H44.00*	Unspecified purulent endophthalmitis			H44.00*	Unspecified purulent endophthalmitis			H44.00*	Unspecified purulent endophthalmitis			H44.00*	Unspecified purulent endophthalmitis			H44.00*	Unspecified purulent endophthalmitis			H44.00*	Unspecified purulent endophthalmitis			H44.00*	Unspecified purulent endophthalmitis			H44.00*	Unspecified purulent endophthalmitis			H44.00*	Unspecified purulent endophthalmitis			H44.00*	Unspecified purulent endophthalmitis			H44.00*	Unspecified purulent endophthalmitis			H44.00*	Unspecified purulent endophthalmitis			H44.00*	Unspecified purulent endophthalmitis			H44.00*	Unspecified purulent endophthalmitis			H44.00*	Unspecified purulent endophthalmitis			H44.00*	Unspecified purulent endophthalmitis			H44.00*	Unspecified purulent endophthalmitis			H44.00*	Unspecified purulent endophthalmitis			H44.00*	Unspecified purulent endophthalmitis			H44.00*	Unspecified purulent endophthalmitis			H44.00*	Unspecified purulent endophthalmitis			H44.00*	Unspecified purulent endophthalmitis			H44.00*	Unspecified purulent endophthalmitis			H44.00*	Unspecified purulent endophthalmitis			H44.00*	Unspecified purulent endophthalmitis			H44.00*	Unspecified purulent endophthalmitis			H44.00*	Unspecified purulent endophthalmitis			H44.00*	Unspecified purulent endophthalmitis			H44.00*	Unspecified purulent endophthalmitis			H44.00*	Unspecified purulent endophthalmitis			H44.00*	Unspecified purulent endophthalmitis			H44.00*	Unspecified purulent endophthalmitis			H44.00*	Unspecified purulent endophthalmitis			H44.00*	Unspecified purulent endophthalmitis			H44.00*	Unspecified purulent endophthalmitis			H44.00*	Unspecified purulent endophthalmitis			H44.00*	Unspecified purulent endophthalmitis			H44.00*	Unspecified purulent endophthalmitis			H44.00*	Unspecified purulent endophthalmitis			H44.00*	Unspecified purulent endophthalmitis			H44.00*	Unspecified purulent endophthalmitis			H44.00*	Unspecified purulent endophthalmitis			H44.00*	Unspecified purulent endophthalmitis			H44.00*	Unspecified purulent endophthalmitis			H44.00*	Unspecified purulent endophthalmitis			H44.00*	Unspecified purulent endophthalmitis			H44.00*	Unspecified purulent endophthalmitis			H44.00*	Unspecified purulent endophthalmitis			H44.00*	Unspecified purulent endophthalmitis			H44.00*	Unspecified purulent endophthalmitis			H44.00*	Unspecified purulent endophthalmitis			H44.00*	Unspecified purulent endophthalmitis			H44.00*	Unspecified purulent endophthalmitis			H44.00*	Unspecified purulent endophthalmitis			H44.00*	Unspecified purulent endophthalmitis			H44.00*	Unspecified purulent endophthalmitis			H44.00*	Unspecified purulent endophthalmitis			H44.00*	Unspecified purulent endophthalmitis			H44.00*	Unspecified purulent endophthalmitis			H44.00*	Unspecified purulent endophthalmitis			H44.00*	Unspecified purulent endophthalmitis			H44.00*	Unspecified purulent endophthalmitis			H44.00*	Unspecified purulent endophthalmitis			H44.00*	Unspecified purulent endophthalmitis			H44.00*	Unspecified purulent endophthalmitis			H44.00*	Unspecified purulent endophthalmitis			H44.00*	Unspecified purulent endophthalmitis			H44.00*	Unspecified purulent endophthalmitis			H44.00*	Unspecified purulent endophthalmitis			H44.00*	Unspecified purulent endophthalmitis			H44.00*	Unspecified purulent endophthalmitis			H44.00*	Unspecified purulent endophthalmitis			H44.00*	Unspecified purulent endophthalmitis			H44.00*	Unspecified purulent endophthalmitis			H44.00*	Unspecified purulent endophthalmitis			H44.00*	Unspecified purulent endophthalmitis			H44.00*	Unspecified purulent endophthalmitis			H44.00*	Unspecified purulent endophthalmitis			H44.00*	Unspecified purulent endophthalmitis			H44.00*	Unspecified purulent endophthalmitis			H44.00*	Unspecified purulent endophthalmitis			H44.00*	Unspecified purulent endophthalmitis			H44.00*	Unspecified purulent endophthalmitis			H44.00*	Unspecified purulent endophthalmitis			H44.00*	Unspecified purulent endophthalmitis			H44.00*	Unspecified purulent endophthalmitis			H44.00*	Unspecified purulent endophthalmitis			H44.00*	Unspecified purulent endophthalmitis			H44.00*	Unspecified purulent endophthalmitis			H44.00*	Unspecified purulent endophthalmitis			H44.00*	Unspecified purulent endophthalmitis			H44.00*	Unspecified purulent endophthalmitis			H44.00*	Unspecified purulent endophthalmitis			H44.00*	Unspecified purulent endophthalmitis			H44.00*	Unspecified purulent endophthalmitis			H44.00*	Unspecified purulent endophthalmitis			H44.00*	Unspecified purulent endophthalmitis			H44.00*	Unspecified purulent endophthalmitis			H44.00*	Unspecified purulent endophthalmitis			H44.00*	Unspecified purulent endophthalmitis			H44.00*	Unspecified purulent endophthalmitis			H44.00*	Unspecified purulent endophthalmitis			H44.00*	Unspecified purulent endophthalmitis			H44.00*	Unspecified purulent endophthalmitis			H44.00*	Unspecified purulent endophthalmitis			H44.00*	Unspecified purulent endophthalmitis			H44.00*	Unspecified purulent endophthalmitis			H44.00*	Unspecified purulent endophthalmitis			H44.00*	Unspecified purulent endophthalmitis			H44.00*	Unspecified purulent endophthalmitis			H44.00*	Unspecified purulent endophthalmitis			H44.00*	Unspecified purulent endophthalmitis			H44.00*	Unspecified purulent endophthalmitis			H44.00*	Unspecified purulent endophthalmitis			H44.00*	Unspecified purulent endophthalmitis			H44.00*	Unspecified purulent endophthalmitis			H44.00*	Unspecified purulent endophthalmitis			H44.00*	Unspecified purulent endophthalmitis			H44.00*	Unspecified purulent endophthalmitis			H44.00*	Unspecified purulent endophthalmitis			H44.00*	Unspecified purulent endophthalmitis			H44.00*	Unspecified purulent endophthalmitis			H44.00*	Unspecified purulent endophthalmitis			H44.00*	Unspecified purulent endophthalmitis			H44.00*	Unspecified purulent endophthalmitis			H44.00*	Unspecified purulent endophthalmitis			H44.00*	Unspecified purulent endophthalmitis			H44.00*	Unspecified purulent endophthalmitis			H44.00*	Unspecified purulent endophthalmitis			H44.00*	Unspecified purulent endophthalmitis			H44.00*	Unspecified purulent endophthalmitis			H44.00*	Unspecified purulent endophthalmitis			H44.00*	Unspecified purulent endophthalmitis			H44.00*	Unspecified purulent endophthalmitis			H44.00*	Unspecified purulent endophthalmitis			H44.00*	Unspecified purulent endophthalmitis			H44.00*	Unspecified purulent endophthalmitis			H44.00*	Unspecified purulent endophthalmitis			H44.00*	Unspecified purulent endophthalmitis			H44.00*	Unspecified purulent endophthalmitis			H44.00*	Unspecified purulent endophthalmitis			H44.00*	Unspecified purulent endophthalmitis			H44.00*	Unspecified purulent endophthalmitis			H44.00*	Unspecified purulent endophthalmitis			H44.00*	Unspecified purulent endophthalmitis			H44.00*	Unspecified purulent endophthalmitis			H44.00*	Unspecified purulent endophthalmitis			H44.00*	Unspecified purulent endophthalmitis			H44.00*	Unspecified purulent endophthalmitis			H44.00*	Unspecified purulent endophthalmitis			H44.00*	Unspecified purulent endophthalmitis			H44.00*	Unspecified purulent endophthalmitis			H44.00*	Unspecified purulent endophthalmitis			H44.00*	Unspecified purulent endophthalmitis			H44.00*	Unspecified purulent endophthalmitis			H44.00*	Unspecified purulent endophthalmitis			H44.00*	Unspecified purulent endophthalmitis			H44.00*	Unspecified purulent endophthalmitis			H44.00*	Unspecified purulent endophthalmitis			H44.00*	Unspecified purulent endophthalmitis			H44.00*	Unspecified purulent endophthalmitis			H44.00*	Unspecified purulent endophthalmitis			H44.00*	Unspecified purulent endophthalmitis			H44.00*	Unspecified purulent endophthalmitis			H44.00*	Unspecified purulent endophthalmitis			H44.00*	Unspecified purulent endophthalmitis			H44.00*	Unspecified purulent endophthalmitis			H44.00*	Unspecified purulent endophthalmitis			H44.00*	Unspecified purulent endophthalmitis			H44.00*	Unspecified purulent endophthalmitis			H44.00*	Unspecified purulent endophthalmitis			H44.00*	Unspecified purulent endophthalmitis			H44.00*	Unspecified purulent endophthalmitis			H44.00*	Unspecified purulent endophthalmitis			H44.00*	Unspecified purulent endophthalmitis			H44.00*	Unspecified purulent endophthalmitis			H44.00*	Unspecified purulent endophthalmitis			H44.00*	Unspecified purulent endophthalmitis			H44.00*	Unspecified purulent endophthalmitis			H44.00*	Unspecified purulent endophthalmitis			H44.00*	Unspecified purulent endophthalmitis			H44.00*	Unspecified purulent endophthalmitis			H44.00*	Unspecified purulent endophthalmitis			H44.00*	Unspecified purulent endophthalmitis			H44.00*	Unspecified purulent endophthalmitis			H44.00*	Unspecified purulent endophthalmitis			H44.00*	Unspecified purulent endophthalmitis			H44.00*	Unspecified purulent endophthalmitis			H44.00*	Unspecified purulent endophthalmitis			H44.00*	Unspecified purulent endophthalmitis			H44.00*	Unspecified purulent endophthalmitis			H44.00*	Unspecified purulent endophthalmitis			H44.00*	Unspecified purulent endophthalmitis			H44.00*	Unspecified purulent endophthalmitis			H44.00*	Unspecified purulent endophthalmitis			H44.00*	Unspecified purulent endophthalmitis			H44.00*	Unspecified purulent endophthalmitis			H44.00*	Unspecified purulent endophthalmitis			H44.00*	Unspecified purulent endophthalmitis			H44.00*	Unspecified purulent endophthalmitis			H44.00*	Unspecified purulent endophthalmitis			H44.00*	Unspecified purulent endophthalmitis			H44.00*	Unspecified purulent endophthalmitis			H44.00*	Unspecified purulent endophthalmitis			H44.00*	Unspecified purulent endophthalmitis			H44.00*	Unspecified purulent endophthalmitis			H44.00*	Unspecified purulent endophthalmitis			H44.00*	Unspecified purulent endophthalmitis			H44.00*	Unspecified purulent endophthalmitis			H44.00*	Unspecified purulent endophthalmitis			H44.00*	Unspecified purulent endophthalmitis			H44.00*	Unspecified purulent endophthalmitis			H44.00*	Unspecified purulent endophthalmitis			H44.00*	Unspecified purulent endophthalmitis			H44.00*	Unspecified purulent endophthalmitis			H44.00*	Unspecified purulent endophthalmitis			H44.00*	Unspecified purulent endophthalmitis			H44.00*	Unspecified purulent endophthalmitis			H44.00*	Unspecified purulent endophthalmitis			H44.00*	Unspecified purulent endophthalmitis			H44.00*	Unspecified purulent endophthalmitis			H44.00*	Unspecified purulent endophthalmitis			H44.00*	Unspecified purulent endophthalmitis			H44.00*	Unspecified purulent endophthalmitis			H44.00*	Unspecified purulent endophthalmitis			H44.00*	Unspecified purulent endophthalmitis			H44.00*	Unspecified purulent endophthalmitis			H44.00*	Unspecified purulent endophthalmitis			H44.00*	Unspecified purulent endophthalmitis			H44.00*	Unspecified purulent endophthalmitis			H44.00*	Unspecified purulent endophthalmitis			H44.00*	Unspecified purulent endophthalmitis			H44.00*	Unspecified purulent endophthalmitis			H44.00*	Unspecified purulent endophthalmitis			H44.00*	Unspecified purulent endophthalmitis			H44.00*	Unspecified purulent endophthalmitis			H44.00*	Unspecified purulent endophthalmitis			H44.00*	Unspecified purulent endophthalmitis			H44.00*	Unspecified purulent endophthalmitis			H44.00*	Unspecified purulent endophthalmitis			H44.00*	Unspecified purulent endophthalmitis			H44.00*	Unspecified purulent endophthalmitis			H44.00*	Unspecified purulent endophthalmitis			H44.00*	Unspecified purulent endophthalmitis			H44.00*	Unspecified purulent endophthalmitis			H44.00*	Unspecified purulent endophthalmitis			H44.00*	Unspecified purulent endophthalmitis			H44.00*	Unspecified purulent endophthalmitis			H44.00*	Unspecified purulent endophthalmitis			H44.00*	Unspecified purulent endophthalmitis			H44.00*	Unspecified purulent endophthalmitis			H44.00*	Unspecified purulent endophthalmitis			H44.00*	Unspecified purulent endophthalmitis			H44.00*	Unspecified purulent endophthalmitis			H44.00*	Unspecified purulent endophthalmitis			H44.00*	Unspecified purulent endophthalmitis			H44.00*	Unspecified purulent endophthalmitis			H44.00*	Unspecified purulent endophthalmitis			H44.00*	Unspecified purulent endophthalmitis			H44.00*	Unspecified purulent endophthalmitis			H44.00*	Unspecified purulent endophthalmitis			H44.00*	Unspecified purulent endophthalmitis			H44.00*	Unspecified purulent endophthalmitis			H44.00*	Unspecified purulent endophthalmitis			H44.00*	Unspecified purulent endophthalmitis			H44.00*	Unspecified purulent endophthalmitis			H44.00*	Unspecified purulent endophthalmitis			H44.00*	Unspecified purulent endophthalmitis			H44.00*	Unspecified purulent endophthalmitis			H44.00*	Unspecified purulent endophthalmitis			H44.00*	Unspecified purulent endophthalmitis			H44.00*	Unspecified purulent endophthalmitis			H44.00*	Unspecified purulent endophthalmitis			H44.00*	Unspecified purulent endophthalmitis			H44.00*	Unspecified purulent endophthalmitis			H44.00*	Unspecified purulent endophthalmitis			H44.00*	Unspecified purulent endophthalmitis			H44.00*	Unspecified purulent endophthalmitis			H44.00*	Unspecified purulent endophthalmitis			H44.00*	Unspecified purulent endophthalmitis			H44.00*	Unspecified purulent endophthalmitis			H44.00*	Unspecified purulent endophthalmitis			H44.00*	Unspecified purulent endophthalmitis			H44.00*	Unspecified purulent endophthalmitis			H44.00*	Unspecified purulent endophthalmitis			H44.00*	Unspecified purulent endophthalmitis			H44.00*	Unspecified purulent endophthalmitis			H44.00*	Unspecified purulent endophthalmitis			H44.00*	Unspecified purulent endophthalmitis			H44.00*	Unspecified purulent endophthalmitis			H44.00*	Unspecified purulent endophthalmitis			H44.00*	Unspecified purulent endophthalmitis			H44.00*	Unspecified purulent endophthalmitis			H44.00*	Unspecified purulent endophthalmitis			H44.00*	Unspecified purulent endophthalmitis			H44.00*	Unspecified purulent endophthalmitis			H44.00*	Unspecified purulent endophthalmitis			H44.00*	Unspecified purulent endophthalmitis			H44.00*	Unspecified purulent endophthalmitis			H44.00*	Unspecified purulent endophthalmitis			H44.00*	Unspecified purulent endophthalmitis			H44.00*	Unspecified purulent endophthalmitis			H44.00*	Unspecified purulent endophthalmitis			H44.00*	Unspecified purulent endophthalmitis			H44.00*	Unspecified purulent endophthalmitis			H44.00*	Unspecified purulent endophthalmitis			H44.00*	Unspecified purulent endophthalmitis			H44.00*	Unspecified purulent endophthalmitis			H44.00*	Unspecified purulent endophthalmitis			H44.00*	Unspecified purulent endophthalmitis			H44.00*	Unspecified purulent endophthalmitis			H44.00*	Unspecified purulent endophthalmitis			H44.00*	Unspecified purulent endophthalmitis			H44.00*	Unspecified purulent endophthalmitis			H44.00*	Unspecified purulent endophthalmitis			H44.00*	Unspecified purulent endophthalmitis			H44.00*	Unspecified purulent endophthalmitis			H44.00*	Unspecified purulent endophthalmitis			H44.00*	Unspecified purulent endophthalmitis			H44.00*	Unspecified purulent endophthalmitis			H44.00*	Unspecified purulent endophthalmitis			H44.00*	Unspecified purulent endophthalmitis			H44.00*	Unspecified purulent endophthalmitis			H44.00*	Unspecified purulent endophthalmitis			H44.00*	Unspecified purulent endophthalmitis			H44.00*	Unspecified purulent endophthalmitis			H44.00*	Unspecified purulent endophthalmitis			H44.00*	Unspecified purulent endophthalmitis			H44.00*	Unspecified purulent endophthalmitis			H44.00*	Unspecified purulent endophthalmitis			H44.00*	Unspecified purulent endophthalmitis			H44.00*	Unspecified purulent endophthalmitis			H44.00*	Unspecified purulent endophthalmitis			H44.00*	Unspecified purulent endophthalmitis			H44.00*	Unspecified purulent endophthalmitis			H44.00*	Unspecified purulent endophthalmitis			H44.00*	Unspecified purulent endophthalmitis			H44.00*	Unspecified purulent endophthalmitis			H44.00*	Unspecified purulent endophthalmitis			H44.00*	Unspecified purulent endophthalmitis			H44.00*	Unspecified purulent endophthalmitis			H44.00*	Unspecified purulent endophthalmitis			H44.00*	Unspecified purulent endophthalmitis			H44.00*	Unspecified purulent endophthalmitis			H44.00*	Unspecified purulent endophthalmitis			H44.00*	Unspecified purulent endophthalmitis			H44.00*	Unspecified purulent endophthalmitis			H44.00*	Unspecified purulent endophthalmitis			H44.00*	Unspecified purulent endophthalmitis			H44.00*	Unspecified purulent endophthalmitis			H44.00*	Unspecified purulent endophthalmitis			H44.00*	Unspecified purulent endophthalmitis			H44.00*	Unspecified purulent endophthalmitis			H44.00*	Unspecified purulent endophthalmitis			H44.00*	Unspecified purulent endophthalmitis			H44.00*	Unspecified purulent endophthalmitis			H44.00*	Unspecified purulent endophthalmitis			H44.00*	Unspecified purulent endophthalmitis			H44.00*	Unspecified purulent endophthalmitis			H44.00*	Unspecified purulent endophthalmitis			H44.00*	Unspecified purulent endophthalmitis			H44.00*	Unspecified purulent endophthalmitis			H44.00*	Unspecified purulent endophthalmitis			H44.00*	Unspecified purulent endophthalmitis			H44.00*	Unspecified purulent endophthalmitis			H44.00*	Unspecified purulent endophthalmitis			H44.00*	Unspecified purulent endophthalmitis			H44.00*	Unspecified purulent endophthalmitis			H44.00*	Unspecified purulent endophthalmitis			H44.00*	Unspecified purulent endophthalmitis			H44.00*	Unspecified purulent endophthalmitis			H44.00*	Unspecified purulent endophthalmitis			H44.00*	Unspecified purulent endophthalmitis			H44.00*	Unspecified purulent endophthalmitis			H44.00*	Unspecified purulent endophthalmitis			H44.00*	Unspecified purulent endophthalmitis			H44.00*	Unspecified purulent endophthalmitis			H44.00*	Unspecified purulent endophthalmitis			H44.00*	Unspecified purulent endophthalmitis			H44.00*	Unspecified purulent endophthalmitis			H44.00*	Unspecified purulent endophthalmitis			H44.00*	Unspecified purulent endophthalmitis			H44.00*	Unspecified purulent endophthalmitis			H44.00*	Unspecified purulent endophthalmitis			H44.00*	Unspecified purulent endophthalmitis			H44.00*	Unspecified purulent endophthalmitis			H44.00*	Unspecified purulent endophthalmitis			H44.00*	Unspecified purulent endophthalmitis			H44.00*	Unspecified purulent endophthalmitis			H44.00*	Unspecified purulent endophthalmitis			H44.00*	Unspecified purulent endophthalmitis			H44.00*	Unspecified purulent endophthalmitis			H44.00*	Unspecified purulent endophthalmitis			H44.00*	Unspecified purulent endophthalmitis			H44.00*	Unspecified purulent endophthalmitis			H44.00*	Unspecified purulent endophthalmitis			H44.00*	Unspecified purulent endophthalmitis			H44.00*	Unspecified purulent endophthalmitis			H44.00*	Unspecified purulent endophthalmitis			H44.00*	Unspecified purulent endophthalmitis			H44.00*	Unspecified purulent endophthalmitis			H44.00*	Unspecified purulent endophthalmitis			H44.00*	Unspecified purulent endophthalmitis			H44.00*	Unspecified purulent endophthalmitis			H44.00*	Unspecified purulent endophthalmitis			H44.00*	Unspecified purulent endophthalmitis			H44.00*	Unspecified purulent endophthalmitis			H44.00*	Unspecified purulent endophthalmitis			H44.00*	Unspecified purulent endophthalmitis			H44.00*	Unspecified purulent endophthalmitis			H44.00*	Unspecified purulent endophthalmitis			H44.00*	Unspecified purulent endophthalmitis			H44.00*	Unspecified purulent endophthalmitis			H44.00*	Unspecified purulent endophthalmitis			H44.00*	Unspecified purulent endophthalmitis			H44.00*	Unspecified purulent endophthalmitis			H44.00*	Unspecified purulent endophthalmitis			H44.00*	Unspecified purulent endophthalmitis			H44.00*	Unspecified purulent endophthalmitis			H44.00*	Unspecified purulent endophthalmitis			H44.00*	Unspecified purulent endophthalmitis			H44.00*	Unspecified purulent endophthalmitis			H44.00*	Unspecified purulent endophthalmitis			H44.00*	Unspecified purulent endophthalmitis			H44.00*	Unspecified purulent endophthalmitis			H44.00*	Unspecified purulent endophthalmitis			H44.00*	Unspecified purulent endophthalmitis			H44.00*	Unspecified purulent endophthalmitis			H44.00*	Unspecified purulent endophthalmitis			H44.00*	Unspecified purulent endophthalmitis			H44.00*	Unspecified purulent endophthalmitis			H44.00*	Unspecified purulent endophthalmitis			H44.00*	Unspecified purulent endophthalmitis			H44.00*	Unspecified purulent endophthalmitis			H44.00*	Unspecified purulent endophthalmitis			H44.00*	Unspecified purulent endophthalmitis			H44.00*	Unspecified purulent endophthalmitis			H44.00*	Unspecified purulent endophthalmitis			H44.00*	Unspecified purulent endophthalmitis			H44.00*	Unspecified purulent endophthalmitis			H44.00*	Unspecified purulent endophthalmitis			H44.00*	Unspecified purulent endophthalmitis			H44.00*	Unspecified purulent endophthalmitis			H44.00*	Unspecified purulent endophthalmitis			H44.00*	Unspecified purulent endophthalmitis			H44.00*	Unspecified purulent endophthalmitis			H44.00*	Unspecified purulent endophthalmitis			H44.00*	Unspecified purulent endophthalmitis			H44.00*	Unspecified purulent endophthalmitis			H44.00*	Unspecified purulent endophthalmitis			H44.00*	Unspecified purulent endophthalmitis			H44.00*	Unspecified purulent endophthalmitis			H44.00*	Unspecified purulent endophthalmitis			H44.00*	Unspecified purulent endophthalmitis			H44.00*	Unspecified purulent endophthalmitis			H44.00*	Unspecified purulent endophthalmitis			H44.00*	Unspecified purulent endophthalmitis			H44.00*	Unspecified purulent endophthalmitis			H44.00*	Unspecified purulent endophthalmitis			H44.00*	Unspecified purulent endophthalmitis			H44.00*	Unspecified purulent endophthalmitis			H44.00*	Unspecified purulent endophthalmitis			H44.00*	Unspecified purulent endophthalmitis			H44.00*	Unspecified purulent endophthalmitis			H44.00*	Unspecified purulent endophthalmitis			H44.00*	Unspecified purulent endophthalmitis			H44.00*	Unspecified purulent endophthalmitis			H44.00*	Unspecified purulent endophthalmitis			H44.00*	Unspecified purulent endophthalmitis			H44.00*	Unspecified purulent endophthalmitis			H44.00*	Unspecified purulent endophthalmitis			H44.00*	Unspecified purulent endophthalmitis			H44.00*	Unspecified purulent endophthalmitis			H44.00*	Unspecified purulent endophthalmitis			H44.00*	Unspecified purulent endophthalmitis			H44.00*	Unspecified purulent endophthalmitis			H44.00*	Unspecified purulent endophthalmitis			H44.00*	Unspecified purulent endophthalmitis			H44.00*	Unspecified purulent endophthalmitis			H44.00*	Unspecified purulent endophthalmitis			H44.00*	Unspecified purulent endophthalmitis			H44.00*	Unspecified purulent endophthalmitis			H44.00*	Unspecified purulent endophthalmitis			H44.00*	Unspecified purulent endophthalmitis			H44.00*	Unspecified purulent endophthalmitis			H44.00*	Unspecified purulent endophthalmitis			H44.00*	Unspecified purulent endophthalmitis			H44.00*	Unspecified purulent endophthalmitis			H44.00*	Unspecified purulent endophthalmitis			H44.00*	Unspecified purulent endophthalmitis			H44.00*	Unspecified purulent endophthalmitis			H44.00*	Unspecified purulent endophthalmitis			H44.00*	Unspecified purulent endophthalmitis			H44.00*	Unspecified purulent endophthalmitis			H44.00*	Unspecified purulent endophthalmitis			H44.00*	Unspecified purulent endophthalmitis			H44.00*	Unspecified purulent endophthalmitis			H44.00*	Unspecified purulent endophthalmitis			H44.00*	Unspecified purulent endophthalmitis			H44.00*	Unspecified purulent endophthalmitis			H44.00*	Unspecified purulent endophthalmitis			H44.00*	Unspecified purulent endophthalmitis			H44.00*	Unspecified purulent endophthalmitis			H44.00*	Unspecified purulent endophthalmitis			H44.00*	Unspecified purulent endophthalmitis			H44.00*	Unspecified purulent endophthalmitis			H44.00*	Unspecified purulent endophthalmitis			H44.00*	Unspecified purulent endophthalmitis			H44.00*	Unspecified purulent endophthalmitis			H44.00*	Unspecified purulent endophthalmitis			H44.00*	Unspecified purulent endophthalmitis			H44.00*	Unspecified purulent endophthalmitis			H44.00*	Unspecified purulent endophthalmitis			H44.00*	Unspecified purulent endophthalmitis			H44.00*	Unspecified purulent endophthalmitis			H44.00*	Unspecified purulent endophthalmitis			H44.00*	Unspecified purulent endophthalmitis			H44.00*	Unspecified purulent endophthalmitis			H44.00*	Unspecified purulent endophthalmitis			H44.00*	Unspecified purulent endophthalmitis			H44.00*	Unspecified purulent endophthalmitis			H44.00*	Unspecified purulent endophthalmitis			H44.00*	Unspecified purulent endophthalmitis			H44.00*	Unspecified purulent endophthalmitis			H44.00*	Unspecified purulent endophthalmitis			H44.00*	Unspecified purulent endophthalmitis			H44.00*	Unspecified purulent endophthalmitis			H44.00*	Unspecified purulent endophthalmitis			H44.00*	Unspecified purulent endophthalmitis			H44.00*	Unspecified purulent endophthalmitis			H44.00*	Unspecified purulent endophthalmitis			H44.00*	Unspecified purulent endophthalmitis			H44.00*	Unspecified purulent endophthalmitis			H44.00*	Unspecified purulent endophthalmitis			H44.00*	Unspecified purulent endophthalmitis			H44.00*	Unspecified purulent endophthalmitis			H44.00*	Unspecified purulent endophthalmitis			H44.00*	Unspecified purulent endophthalmitis			H44.00*	Unspecified purulent endophthalmitis			H44.00*	Unspecified purulent endophthalmitis			H44.00*	Unspecified purulent endophthalmitis			H44.00*	Unspecified purulent endophthalmitis			H44.00*	Unspecified purulent endophthalmitis			H44.00*	Unspecified purulent endophthalmitis			H44.00*	Unspecified purulent endophthalmitis			H44.00*	Unspecified purulent endophthalmitis			H44.00*	Unspecified purulent endophthalmitis			H44.00*	Unspecified purulent endophthalmitis			H44.00*	Unspecified purulent endophthalmitis			H44.00*	Unspecified purulent endophthalmitis			H44.00*	Unspecified purulent endophthalmitis			H44.00*	Unspecified purulent endophthalmitis			H44.00*	Unspecified purulent endophthalmitis			H44.00*	Unspecified purulent endophthalmitis			H44.00*	Unspecified purulent endophthalmitis			H44.00*	Unspecified purulent endophthalmitis			H44.00*	Unspecified purulent endophthalmitis			H44.00*	Unspecified purulent endophthalmitis			H44.00*	Unspecified purulent endophthalmitis			H44.00*	Unspecified purulent endophthalmitis			H44.00*	Unspecified purulent endophthalmitis			H44.00*	Unspecified purulent endophthalmitis			H44.00*	Unspecified purulent endophthalmitis			H44.00*	Unspecified purulent endophthalmitis			H44.00*	Unspecified purulent endophthalmitis			H44.00*	Unspecified purulent endophthalmitis			H44.00*	Unspecified purulent endophthalmitis			H44.00*	Unspecified purulent endophthalmitis			H44.00*	Unspecified purulent endophthalmitis			H44.00*	Unspecified purulent endophthalmitis			H44.00*	Unspecified purulent endophthalmitis			H44.00*	Unspecified purulent endophthalmitis			H44.00*	Unspecified purulent endophthalmitis			H44.00*	Unspecified purulent endophthalmitis			H44.00*	Unspecified purulent endophthalmitis			H44.00*	Unspecified purulent endophthalmitis			H44.00*	Unspecified purulent endophthalmitis			H44.00*	Unspecified purulent endophthalmitis			H44.00*	Unspecified purulent endophthalmitis			H44.00*	Unspecified purulent endophthalmitis			H44.00*	Unspecified purulent endophthalmitis			H44.00*	Unspecified purulent endophthalmitis			H44.00*	Unspecified purulent endophthalmitis			H44.00*	Unspecified purulent endophthalmitis			H44.00*	Unspecified purulent endophthalmitis			H44.00*	Unspecified purulent endophthalmitis			H44.00*	Unspecified purulent endophthalmitis			H44.00*	Unspecified purulent endophthalmitis			H44.00*	Unspecified purulent endophthalmitis			H44.00*	Unspecified purulent endophthalmitis			H44.00*	Unspecified purulent endophthalmitis			H44.00*	Unspecified purulent endophthalmitis			H44.00*	Unspecified purulent endophthalmitis			H44.00*	Unspecified purulent endophthalmitis			H44.00*	Unspecified purulent endophthalmitis			H44.00*	Unspecified purulent endophthalmitis			H44.00*	Unspecified purulent endophthalmitis			H44.00*	Unspecified purulent endophthalmitis			H44.00*	Unspecified purulent endophthalmitis			H44.00*	Unspecified purulent endophthalmitis			H44.00*	Unspecified purulent endophthalmitis			H44.00*	Unspecified purulent endophthalmitis			H44.00*	Unspecified purulent endophthalmitis			H44.00*	Unspecified purulent endophthalmitis			H44.00*	Unspecified purulent endophthalmitis			H44.00*	Unspecified purulent endophthalmitis			H44.00*	Unspecified purulent endophthalmitis			H44.00*	Unspecified purulent endophthalmitis			H44.00*	Unspecified purulent endophthalmitis			H44.00*	Unspecified purulent endophthalmitis			H44.00*	Unspecified purulent endophthalmitis			H44.00*	Unspecified purulent endophthalmitis			H44.00*	Unspecified purulent endophthalmitis			H44.00*	Unspecified purulent endophthalmitis			H44.00*	Unspecified purulent endophthalmitis			H44.00*	Unspecified purulent endophthalmitis			H44.00*	Unspecified purulent endophthalmitis			H44.00*	Unspecified purulent endophthalmitis			H44.00*	Unspecified purulent endophthalmitis			H44.00*	Unspecified purulent endophthalmitis			H44.00*	Unspecified purulent endophthalmitis			H44.00*	Unspecified purulent endophthalmitis			H44.00*	Unspecified purulent endophthalmitis			H44.00*	Unspecified purulent endophthalmitis			H44.00*	Unspecified purulent endophthalmitis			H44.00*	Unspecified purulent endophthalmitis			H44.00*	Unspecified purulent endophthalmitis			H44.00*	Unspecified purulent endophthalmitis			H44.00*	Unspecified purulent endophthalmitis			H44.00*	Unspecified purulent endophthalmitis			H44.00*	Unspecified purulent endophthalmitis			H44.00*	Unspecified purulent endophthalmitis			H44.00*	Unspecified purulent endophthalmitis			H44.00*	Unspecified purulent endophthalmitis			H44.00*	Unspecified purulent endophthalmitis			H44.00*	Unspecified purulent endophthalmitis			H44.00*	Unspecified purulent endophthalmitis			H44.00*	Unspecified purulent endophthalmitis			H44.00*	Unspecified purulent endophthalmitis			H44.00*	Unspecified purulent endophthalmitis			H44.00*	Unspecified purulent endophthalmitis			H44.00*	Unspecified purulent endophthalmitis			H44.00*	Unspecified purulent endophthalmitis			H44.00*	Unspecified purulent endophthalmitis			H44.00*	Unspecified purulent endophthalmitis			H44.00*	Unspecified purulent endophthalmitis			H44.00*	Unspecified purulent endophthalmitis			H44.00*	Unspecified purulent endophthalmitis			H44.00*	Unspecified purulent endophthalmitis			H44.00*	Unspecified purulent endophthalmitis			H44.00*	Unspecified purulent endophthalmitis			H44.00*	Unspecified purulent endophthalmitis			H44.00*	Unspecified purulent endophthalmitis			H44.00*	Unspecified purulent endophthalmitis			H44.00*	Unspecified purulent endophthalmitis			H44.00*	Unspecified purulent endophthalmitis			H44.00*	Unspecified purulent endophthalmitis			H44.00*	Unspecified purulent endophthalmitis			H44.00*	Unspecified purulent endophthalmitis			H44.00*	Unspecified purulent endophthalmitis			H44.00*	Unspecified purulent endophthalmitis			H44.00*	Unspecified purulent endophthalmitis			H44.00*	Unspecified purulent endophthalmitis			H44.00*	Unspecified purulent endophthalmitis			H44.00*	Unspecified purulent endophthalmitis			H44.00*	Unspecified purulent endophthalmitis			H44.00*	Unspecified purulent endophthalmitis			H44.00*	Unspecified purulent endophthalmitis			H44.00*	Unspecified purulent endophthalmitis			H44.00*	Unspecified purulent endophthalmitis			H44.00*	Unspecified purulent endophthalmitis			H44.00*	Unspecified purulent endophthalmitis			H44.00*	Unspecified purulent endophthalmitis			H44.00*	Unspecified purulent endophthalmitis			H44.00*	Unspecified purulent endophthalmitis			H44.00*	Unspecified purulent endophthalmitis			H44.00*	Unspecified purulent endophthalmitis			H44.00*	Unspecified purulent endophthalmitis			H44.00*	Unspecified purulent endophthalmitis			H44.00*	Unspecified purulent endophthalmitis			H44.00*	Unspecified purulent endophthalmitis			H44.00*	Unspecified purulent endophthalmitis			H44.00*	Unspecified purulent endophthalmitis			H44.00*	Unspecified purulent endophthalmitis			H44.00*	Unspecified purulent endophthalmitis			H44.00*	Unspecified purulent endophthalmitis			H44.00*	Unspecified purulent endophthalmitis			H44.00*	Unspecified purulent endophthalmitis			H44.00*	Unspecified purulent endophthalmitis			H44.00*	Unspecified purulent endophthalmitis			H44.00*	Unspecified purulent endophthalmitis			H44.00*	Unspecified purulent endophthalmitis			H44.00*	Unspecified purulent endophthalmitis			H44.00*	Unspecified purulent endophthalmitis			H44.00*	Unspecified purulent endophthalmitis			H44.00*	Unspecified purulent endophthalmitis			H44.00*	Unspecified purulent endophthalmitis			H44.00*	Unspecified purulent endophthalmitis			H44.00*	Unspecified purulent endophthalmitis			H44.00*	Unspecified purulent endophthalmitis			H44.00*	Unspecified purulent endophthalmitis			H44.00*	Unspecified purulent endophthalmitis			H44.00*	Unspecified purulent endophthalmitis			H44.00*	Unspecified purulent endophthalmitis			H44.00*	Unspecified purulent endophthalmitis			H44.00*	Unspecified purulent endophthalmitis			H44.00*	Unspecified purulent endophthalmitis			H44.00*	Unspecified purulent endophthalmitis			H44.00*	Unspecified purulent endophthalmitis			H44.00*	Unspecified purulent endophthalmitis			H44.00*	Unspecified purulent endophthalmitis			H44.00*	Unspecified purulent endophthalmitis			H44.00*	Unspecified purulent endophthalmitis			H44.00*	Unspecified purulent endophthalmitis			H44.00*	Unspecified purulent endophthalmitis			H44.00*	Unspecified purulent endophthalmitis			H44.00*	Unspecified purulent endophthalmitis			H44.00*	Unspecified purulent endophthalmitis			H44.00*	Unspecified purulent endophthalmitis			H44.00*	Unspecified purulent endophthalmitis			H44.00*	Unspecified purulent endophthalmitis			H44.00*	Unspecified purulent endophthalmitis			H44.00*	Unspecified purulent endophthalmitis			H44.00*	Unspecified purulent endophthalmitis			H44.00*	Unspecified purulent endophthalmitis			H44.00*	Unspecified purulent endophthalmitis			H44.00*	Unspecified purulent endophthalmitis			H44.00*	Unspecified purulent endophthalmitis			H44.00*	Unspecified purulent endophthalmitis			H44.00*	Unspecified purulent endophthalmitis			H44.00*	Unspecified purulent endophthalmitis			H44.00*	Unspecified purulent endophthalmitis			H44.00*	Unspecified purulent endophthalmitis			H44.00*	Unspecified purulent endophthalmitis			H44.00*	Unspecified purulent endophthalmitis			H44.00*	Unspecified purulent endophthalmitis			H44.00*	Unspecified purulent endophthalmitis			H44.00*	Unspecified purulent endophthalmitis			H44.00*	Unspecified purulent endophthalmitis			H44.00*	Unspecified purulent endophthalmitis			H44.00*	Unspecified purulent endophthalmitis			H44.00*	Unspecified purulent endophthalmitis			H44.00*	Unspecified purulent endophthalmitis			H44.00*	Unspecified purulent endophthalmitis			H44.00*	Unspecified purulent endophthalmitis			H44.00*	Unspecified purulent endophthalmitis			H44.00*	Unspecified purulent endophthalmitis			H44.00*	Unspecified purulent endophthalmitis			H44.00*	Unspecified purulent endophthalmitis			H44.00*	Unspecified purulent endophthalmitis			H44.00*	Unspecified purulent endophthalmitis			H44.00*	Unspecified purulent endophthalmitis			H44.00*	Unspecified purulent endophthalmitis			H44.00*	Unspecified purulent endophthalmitis			H44.00*	Unspecified purulent endophthalmitis			H44.00*	Unspecified purulent endophthalmitis			H44.00*	Unspecified purulent endophthalmitis			H44.00*	Unspecified purulent endophthalmitis			H44.00*	Unspecified purulent endophthalmitis			H44.00*	Unspecified purulent endophthalmitis			H44.00*	Unspecified purulent endophthalmitis			H44.00*	Unspecified purulent endophthalmitis			H44.00*	Unspecified purulent endophthalmitis			H44.00*	Unspecified purulent endophthalmitis			H44.00*	Unspecified purulent endophthalmitis			H44.00*	Unspecified purulent endophthalmitis			H44.00*	Unspecified purulent endophthalmitis			H44.00*	Unspecified purulent endophthalmitis			H44.00*	Unspecified purulent endophthalmitis			H44.00*	Unspecified purulent endophthalmitis			H44.00*	Unspecified purulent endophthalmitis			H44.00*	Unspecified purulent endophthalmitis			H44.00*	Unspecified purulent endophthalmitis			H44.00*	Unspecified purulent endophthalmitis			H44.00*	Unspecified purulent endophthalmitis			H44.00*	Unspecified purulent endophthalmitis			H44.00*	Unspecified purulent endophthalmitis			H44.00*	Unspecified purulent endophthalmitis			H44.00*	Unspecified purulent endophthalmitis			H44.00*	Unspecified purulent endophthalmitis			H44.00*	Unspecified purulent endophthalmitis			H44.00*	Unspecified purulent endophthalmitis			H44.00*	Unspecified purulent endophthalmitis			H44.00*	Unspecified purulent endophthalmitis			H44.00*	Unspecified purulent endophthalmitis			H44.00*	Unspecified purulent endophthalmitis			H44.00*	Unspecified purulent endophthalmitis			H44.00*	Unspecified purulent endophthalmitis			H44.00*	Unspecified purulent endophthalmitis			H44.00*	Unspecified purulent endophthalmitis			H44.00*	Unspecified purulent endophthalmitis			H44.00*	Unspecified purulent endophthalmitis			H44.00*	Unspecified purulent endophthalmitis			H44.00*	Unspecified purulent endophthalmitis			H44.00*	Unspecified purulent endophthalmitis			H44.00*	Unspecified purulent endophthalmitis			H44.00*	Unspecified purulent endophthalmitis			H44.00*	Unspecified purulent endophthalmitis			H44.00*	Unspecified purulent endophthalmitis			H44.00*	Unspecified purulent endophthalmitis			H44.00*	Unspecified purulent endophthalmitis			H44.00*	Unspecified purulent endophthalmitis			H44.00*	Unspecified purulent endophthalmitis			H44.00*	Unspecified purulent endophthalmitis			H44.00*	Unspecified purulent endophthalmitis			H44.00*	Unspecified purulent endophthalmitis			H44.00*	Unspecified purulent endophthalmitis			H44.00*	Unspecified purulent endophthalmitis			H44.00*	Unspecified purulent endophthalmitis			H44.00*	Unspecified purulent endophthalmitis			H44.00*	Unspecified purulent endophthalmitis			H44.00*	Unspecified purulent endophthalmitis			H44.00*	Unspecified purulent endophthalmitis			H44.00*	Unspecified purulent endophthalmitis			H44.00*	Unspecified purulent endophthalmitis			H44.00*	Unspecified purulent endophthalmitis			H44.00*	Unspecified purulent endophthalmitis			H44.00*	Unspecified purulent endophthalmitis			H44.00*	Unspecified purulent endophthalmitis			H44.00*	Unspecified purulent endophthalmitis			H44.00*	Unspecified purulent endophthalmitis			H44.00*	Unspecified purulent endophthalmitis			H44.00*	Unspecified purulent endophthalmitis			H44.00*	Unspecified purulent endophthalmitis			H44.00*	Unspecified purulent endophthalmitis			H44.00*	Unspecified purulent endophthalmitis			H44.00*	Unspecified purulent endophthalmitis			H44.00*	Unspecified purulent endophthalmitis			H44.00*	Unspecified purulent endophthalmitis			H44.00*	Unspecified purulent endophthalmitis			H44.00*	Unspecified purulent endophthalmitis			H44.00*	Unspecified purulent endophthalmitis			H44.00*	Unspecified purulent endophthalmitis			H44.00*	Unspecified purulent endophthalmitis			H44.00*	Unspecified purulent endophthalmitis			H44.00*	Unspecified purulent endophthalmitis			H44.00*	Unspecified purulent endophthalmitis			H44.00*	Unspecified purulent endophthalmitis			H44.00*	Unspecified purulent endophthalmitis			H44.00*	Unspecified purulent endophthalmitis			H44.00*	Unspecified purulent endophthalmitis			H44.00*	Unspecified purulent endophthalmitis			H44.00*	Unspecified purulent endophthalmitis			H44.00*	Unspecified purulent endophthalmitis			H44.00*	Unspecified purulent endophthalmitis			H44.00*	Unspecified purulent endophthalmitis			H44.00*	Unspecified purulent endophthalmitis			H44.00*	Unspecified purulent endophthalmitis			H44.00*	Unspecified purulent endophthalmitis			H44.00*	Unspecified purulent endophthalmitis			H44.00*	Unspecified purulent endophthalmitis			H44.00*	Unspecified purulent endophthalmitis			H44.00*	Unspecified purulent endophthalmitis			H44.00*	Unspecified purulent endophthalmitis			H44.00*	Unspecified purulent endophthalmitis			H44.00*	Unspecified purulent endophthalmitis			H44.00*	Unspecified purulent endophthalmitis			H44.00*	Unspecified purulent endophthalmitis			H44.00*	Unspecified purulent endophthalmitis			H44.00*	Unspecified purulent endophthalmitis			H44.00*	Unspecified purulent endophthalmitis			H44.00*	Unspecified purulent endophthalmitis			H44.00*	Unspecified purulent endophthalmitis			H44.00*	Unspecified purulent endophthalmitis			H44.00*	Unspecified purulent endophthalmitis			H44.00*	Unspecified purulent endophthalmitis			H44.00*	Unspecified purulent endophthalmitis			H44.00*	Unspecified purulent endophthalmitis			H44.00*	Unspecified purulent endophthalmitis			H44.00*	Unspecified purulent endophthalmitis			H44.00*	Unspecified purulent endophthalmitis			H44.00*	Unspecified purulent endophthalmitis			H44.00*	Unspecified purulent endophthalmitis			H44.00*	Unspecified purulent endophthalmitis			H44.00*	Unspecified purulent endophthalmitis			H44.00*	Unspecified purulent endophthalmitis			H44.00*	Unspecified purulent endophthalmitis			H44.00*	Unspecified purulent endophthalmitis			H44.00*	Unspecified purulent endophthalmitis			H44.00*	Unspecified purulent endophthalmitis			H44.00*	Unspecified purulent endophthalmitis			H44.00*	Unspecified purulent endophthalmitis			H44.00*	Unspecified purulent endophthalmitis			H44.00*	Unspecified purulent endophthalmitis			H44.00*	Unspecified purulent endophthalmitis			H44.00*	Unspecified purulent endophthalmitis			H44.00*	Unspecified purulent endophthalmitis			H44.00*	Unspecified purulent endophthalmitis			H44.00*	Unspecified purulent endophthalmitis			H44.00*	Unspecified purulent endophthalmitis			H44.00*	Unspecified purulent endophthalmitis			H44.00*	Unspecified purulent endophthalmitis			H44.00*	Unspecified purulent endophthalmitis			H44.00*	Unspecified purulent endophthalmitis			H44.00*	Unspecified purulent endophthalmitis			H44.00*	Unspecified purulent endophthalmitis			H44.00*	Unspecified purulent endophthalmitis			H44.00*	Unspecified purulent endophthalmitis			H44.00*	Unspecified purulent endophthalmitis			H44.00*	Unspecified purulent endophthalmitis			H44.00*	Unspecified purulent endophthalmitis			H44.00*	Unspecified purulent endophthalmitis			H44.00*	Unspecified purulent endophthalmitis			H44.00*	Unspecified purulent endophthalmitis			H44.00*	Unspecified purulent endophthalmitis			H44.00*	Unspecified purulent endophthalmitis			H44.00*	Unspecified purulent endophthalmitis			H44.00*	Unspecified purulent endophthalmitis			H44.00*	Unspecified purulent endophthalmitis			H44.00*	Unspecified purulent endophthalmitis			H44.00*	Unspecified purulent endophthalmitis			H44.00*	Unspecified purulent endophthalmitis			H44.00*	Unspecified purulent endophthalmitis			H44.00*	Unspecified purulent endophthalmitis			H44.00*	Unspecified purulent endophthalmitis			H44.00*	Unspecified purulent endophthalmitis			H44.00*	Unspecified purulent endophthalmitis			H44.00*	Unspecified purulent endophthalmitis			H44.00*	Unspecified purulent endophthalmitis			H44.00*	Unspecified purulent endophthalmitis			H44.00*	Unspecified purulent endophthalmitis			H44.00*	Unspecified purulent endophthalmitis			H44.00*	Unspecified purulent endophthalmitis			H44.00*	Unspecified purulent endophthalmitis			H44.00*	Unspecified purulent endophthalmitis			H44.00*	Unspecified purulent endophthalmitis			H44.00*	Unspecified purulent endophthalmitis			H44.00*	Unspecified purulent endophthalmitis			H44.00*	Unspecified purulent endophthalmitis			H44.00*	Unspecified purulent endophthalmitis			H44.00*	Unspecified purulent endophthalmitis			H44.00*	Unspecified purulent endophthalmitis			H44.00*	Unspecified purulent endophthalmitis			H44.00*	Unspecified purulent endophthalmitis			H44.00*	Unspecified purulent endophthalmitis			H44.00*	Unspecified purulent endophthalmitis			H44.00*	Unspecified purulent endophthalmitis			H44.00*	Unspecified purulent endophthalmitis			H44.00*	Unspecified purulent endophthalmitis			H44.00*	Unspecified purulent endophthalmitis			H44.00*	Unspecified purulent endophthalmitis			H44.00*	Unspecified purulent endophthalmitis			H44.00*	Unspecified purulent endophthalmitis			H44.00*	Unspecified purulent endophthalmitis			H44.00*	Unspecified purulent endophthalmitis			H44.00*	Unspecified purulent endophthalmitis			H44.00*	Unspecified purulent endophthalmitis			H44.00*	Unspecified purulent endophthalmitis			H44.00*	Unspecified purulent endophthalmitis			H44.00*	Unspecified purulent endophthalmitis			H44.00*	Unspecified purulent endophthalmitis			H44.00*	Unspecified purulent endophthalmitis			H44.00*	Unspecified purulent endophthalmitis			H44.00*	Unspecified purulent endophthalmitis			H44.00*	Unspecified purulent endophthalmitis			H44.00*	Unspecified purulent endophthalmitis			H44.00*	Unspecified purulent endophthalmitis			H44.00*	Unspecified purulent endophthalmitis			H44.00*	Unspecified purulent endophthalmitis			H44.00*	Unspecified purulent endophthalmitis			H44.00*	Unspecified purulent endophthalmitis			H44.00*	Unspecified purulent endophthalmitis			H44.00*	Unspecified purulent endophthalmitis			H44.00*	Unspecified purulent endophthalmitis			H44.00*	Unspecified purulent endophthalmitis			H44.00*	Unspecified purulent endophthalmitis			H44.00*	Unspecified purulent endophthalmitis			H44.00*	Unspecified purulent endophthalmitis			H44.00*	Unspecified purulent endophthalmitis			H44.00*	Unspecified purulent endophthalmitis			H44.00*	Unspecified purulent endophthalmitis			H44.00*	Unspecified purulent endophthalmitis			H44.00*	Unspecified purulent endophthalmitis			H44.00*	Unspecified purulent endophthalmitis			H44.00*	Unspecified purulent endophthalmitis			H44.00*	Unspecified purulent endophthalmitis			H44.00*	Unspecified purulent endophthalmitis			H44.00*	Unspecified purulent endophthalmitis			H44.00*	Unspecified purulent endophthalmitis			H44.00*	Unspecified purulent endophthalmitis			H44.00*	Unspecified purulent endophthalmitis			H44.00*	Unspecified purulent endophthalmitis			H44.00*	Unspecified purulent endophthalmitis			H44.00*	Unspecified purulent endophthalmitis			H44.00*	Unspecified purulent endophthalmitis			H44.00*	Unspecified purulent endophthalmitis			H44.00*	Unspecified purulent endophthalmitis			H44.00*	Unspecified purulent endophthalmitis			H44.00*	Unspecified purulent endophthalmitis			H44.00*	Unspecified purulent endophthalmitis			H44.00*	Unspecified purulent endophthalmitis			H44.00*	Unspecified purulent endophthalmitis			H44.00*	Unspecified purulent endophthalmitis			H44.00*	Unspecified purulent endophthalmitis			H44.00*	Unspecified purulent endophthalmitis			H44.00*	Unspecified purulent endophthalmitis			H44.00*	Unspecified purulent endophthalmitis			H44.00*	Unspecified purulent endophthalmitis			H44.00*	Unspecified purulent endophthalmitis			H44.00*	Unspecified purulent endophthalmitis			H44.00*	Unspecified purulent endophthalmitis			H44.00*	Unspecified purulent endophthalmitis			H44.00*	Unspecified purulent endophthalmitis			H44.00*	Unspecified purulent endophthalmitis			H44.00*	Unspecified purulent endophthalmitis			H44.00*	Unspecified purulent endophthalmitis			H44.00*	Unspecified purulent endophthalmitis			H44.00*	Unspecified purulent endophthalmitis			H44.00*	Unspecified purulent endophthalmitis			H44.00*	Unspecified purulent endophthalmitis			H44.00*	Unspecified purulent endophthalmitis			H44.00*	Unspecified purulent endophthalmitis			H44.00*	Unspecified purulent endophthalmitis			H44.00*	Unspecified purulent endophthalmitis			H44.00*	Unspecified purulent endophthalmitis			H44.00*	Unspecified purulent endophthalmitis			H44.00*	Unspecified purulent endophthalmitis			H44.00*	Unspecified purulent endophthalmitis			H44.00*	Unspecified purulent endophthalmitis			H44.00*	Unspecified purulent endophthalmitis			H44.00*	Unspecified purulent endophthalmitis			H44.00*	Unspecified purulent endophthalmitis			H44.00*	Unspecified purulent endophthalmitis			H44.00*	Unspecified purulent endophthalmitis			H44.00*	Unspecified purulent endophthalmitis			H44.00*	Unspecified purulent endophthalmitis			H44.00*	Unspecified purulent endophthalmitis			H44.00*	Unspecified purulent endophthalmitis			H44.00*	Unspecified purulent endophthalmitis			H44.00*	Unspecified purulent endophthalmitis			H44.00*	Unspecified purulent endophthalmitis			H44.00*	Unspecified purulent endophthalmitis			H44.00*	Unspecified purulent endophthalmitis			H44.00*	Unspecified purulent endophthalmitis			H44.00*	Unspecified purulent endophthalmitis			H44.00*	Unspecified purulent endophthalmitis			H44.00*	Unspecified purulent endophthalmitis			H44.00*	Unspecified purulent endophthalmitis			H44.00*	Unspecified purulent endophthalmitis			H44.00*	Unspecified purulent endophthalmitis			H44.00*	Unspecified purulent endophthalmitis			H44.00*	Unspecified purulent endophthalmitis			H44.00*	Unspecified purulent endophthalmitis			H44.00*	Unspecified purulent endophthalmitis			H44.00*	Unspecified purulent endophthalmitis			H44.00*	Unspecified purulent endophthalmitis			H44.00*	Unspecified purulent endophthalmitis			H44.00*	Unspecified purulent endophthalmitis			H44.00*	Unspecified purulent endophthalmitis			H44.00*	Unspecified purulent endophthalmitis			H44.00*	Unspecified purulent endophthalmitis			H44.00*	Unspecified purulent endophthalmitis			H44.00*	Unspecified purulent endophthalmitis			H44.00*	Unspecified purulent endophthalmitis			H44.00*	Unspecified purulent endophthalmitis			H44.00*	Unspecified purulent endophthalmitis			H44.00*	Unspecified purulent endophthalmitis			H44.00*	Unspecified purulent endophthalmitis			H44.00*	Unspecified purulent endophthalmitis			H44.00*	Unspecified purulent endophthalmitis			H44.00*	Unspecified purulent endophthalmitis			H44.00*	Unspecified purulent endophthalmitis			H44.00*	Unspecified purulent endophthalmitis			H44.00*	Unspecified purulent endophthalmitis			H44.00*	Unspecified purulent endophthalmitis			H44.00*	Unspecified purulent endophthalmitis			H44.00*	Unspecified purulent endophthalmitis			H44.00*	Unspecified purulent endophthalmitis			H44.00*	Unspecified purulent endophthalmitis			H44.00*	Unspecified purulent endophthalmitis			H44.00*	Unspecified purulent endophthalmitis			H44.00*	Unspecified purulent endophthalmitis			H44.00*	Unspecified purulent endophthalmitis			H44.00*	Unspecified purulent endophthalmitis			H44.00*	Unspecified purulent endophthalmitis			H44.00*	Unspecified purulent endophthalmitis			H44.00*	Unspecified purulent endophthalmitis			H44.00*	Unspecified purulent endophthalmitis			H44.00*	Unspecified purulent endophthalmitis			H44.00*	Unspecified purulent endophthalmitis			H44.00*	Unspecified purulent endophthalmitis			H44.00*	Unspecified purulent endophthalmitis			H44.00*	Unspecified purulent endophthalmitis			H44.00*	Unspecified purulent endophthalmitis			H44.00*	Unspecified purulent endophthalmitis			H44.00*	Unspecified purulent endophthalmitis			H44.00*	Unspecified purulent endophthalmitis			H44.00*	Unspecified purulent endophthalmitis			H44.00*	Unspecified purulent endophthalmitis			H44.00*	Unspecified purulent endophthalmitis			H44.00*	Unspecified purulent endophthalmitis			H44.00*	Unspecified purulent endophthalmitis			H44.00*	Unspecified purulent endophthalmitis			H44.00*	Unspecified purulent endophthalmitis			H44.00*	Unspecified purulent endophthalmitis			H44.00*	Unspecified purulent endophthalmitis			H44.00*	Unspecified purulent endophthalmitis			H44.00*	Unspecified purulent endophthalmitis			H44.00*	Unspecified purulent endophthalmitis			H44.00*	Unspecified purulent endophthalmitis			H44.00*	Unspecified purulent endophthalmitis			H44.00*	Unspecified purulent endophthalmitis			H44.00*	Unspecified purulent endophthalmitis			H44.00*	Unspecified purulent endophthalmitis			H44.00*	Unspecified purulent endophthalmitis			H44.00*	Unspecified purulent endophthalmitis			H44.00*	Unspecified purulent endophthalmitis			H44.00*	Unspecified purulent endophthalmitis			H44.00*	Unspecified purulent endophthalmitis			H44.00*	Unspecified purulent endophthalmitis			H44.00*	Unspecified purulent endophthalmitis			H44.00*	Unspecified purulent endophthalmitis			H44.00*	Unspecified purulent endophthalmitis			H44.00*	Unspecified purulent endophthalmitis			H44.00*	Unspecified purulent endophthalmitis			H44.00*	Unspecified purulent endophthalmitis			H44.00*	Unspecified purulent endophthalmitis			H44.00*	Unspecified purulent endophthalmitis			H44.00*	Unspecified purulent endophthalmitis			H44.00*	Unspecified purulent endophthalmitis			H44.00*	Unspecified purulent endophthalmitis			H44.00*	Unspecified purulent endophthalmitis			H44.00*	Unspecified purulent endophthalmitis			H44.00*	Unspecified purulent endophthalmitis			H44.00*	Unspecified purulent endophthalmitis			H44.00*	Unspecified purulent endophthalmitis			H44.00*	Unspecified purulent endophthalmitis			H44.00*	Unspecified purulent endophthalmitis			H44.00*	Unspecified purulent endophthalmitis			H44.00*	Unspecified purulent endophthalmitis			H44.00*	Unspecified purulent endophthalmitis			H44.00*	Unspecified purulent endophthalmitis			H44.00*	Unspecified purulent endophthalmitis			H44.00*	Unspecified purulent endophthalmitis			H44.00*	Unspecified purulent endophthalmitis			H44.00*	Unspecified purulent endophthalmitis			H44.00*	Unspecified purulent endophthalmitis			H44.00*	Unspecified purulent endophthalmitis			H44.00*	Unspecified purulent endophthalmitis			H44.00*	Unspecified purulent endophthalmitis			H44.00*	Unspecified purulent endophthalmitis			H44.00*	Unspecified purulent endophthalmitis			H44.00*	Unspecified purulent endophthalmitis			H44.00*	Unspecified purulent endophthalmitis			H44.00*	Unspecified purulent endophthalmitis			H44.00*	Unspecified purulent endophthalmitis			H44.00*	Unspecified purulent endophthalmitis			H44.00*	Unspecified purulent endophthalmitis			H44.00*	Unspecified purulent endophthalmitis			H44.00*	Unspecified purulent endophthalmitis			H44.00*	Unspecified purulent endophthalmitis			H44.00*	Unspecified purulent endophthalmitis			H44.00*	Unspecified purulent endophthalmitis			H44.00*	Unspecified purulent endophthalmitis			H44.00*	Unspecified purulent endophthalmitis			H44.00*	Unspecified purulent endophthalmitis			H44.00*	Unspecified purulent endophthalmitis			H44.00*	Unspecified purulent endophthalmitis			H44.00*	Unspecified purulent endophthalmitis			H44.00*	Unspecified purulent endophthalmitis			H44.00*	Unspecified purulent endophthalmitis			H44.00*	Unspecified purulent endophthalmitis			H44.00*	Unspecified purulent endophthalmitis			H44.00*	Unspecified purulent endophthalmitis			H44.00*	Unspecified purulent endophthalmitis			H44.00*	Unspecified purulent endophthalmitis			H44.00*	Unspecified purulent endophthalmitis			H44.00*	Unspecified purulent endophthalmitis			H44.00*	Unspecified purulent endophthalmitis			H44.00*	Unspecified purulent endophthalmitis			H44.00*	Unspecified purulent endophthalmitis			H44.00*	Unspecified purulent endophthalmitis			H44.00*	Unspecified purulent endophthalmitis			H44.00*	Unspecified purulent endophthalmitis			H44.00*	Unspecified purulent endophthalmitis			H44.00*	Unspecified purulent endophthalmitis			H44.00*	Unspecified purulent endophthalmitis			H44.00*	Unspecified purulent endophthalmitis			H44.00*	Unspecified purulent endophthalmitis			H44.00*	Unspecified purulent endophthalmitis			H44.00*	Unspecified purulent endophthalmitis			H44.00*	Unspecified purulent endophthalmitis			H44.00*	Unspecified purulent endophthalmitis			H44.00*	Unspecified purulent endophthalmitis			H44.00*	Unspecified purulent endophthalmitis			H44.00*	Unspecified purulent endophthalmitis			H44.00*	Unspecified purulent endophthalmitis			H44.00*	Unspecified purulent endophthalmitis			H44.00*	Unspecified purulent endophthalmitis			H44.00*	Unspecified purulent endophthalmitis			H44.00*	Unspecified purulent endophthalmitis			H44.00*	Unspecified purulent endophthalmitis			H44.00*	Unspecified purulent endophthalmitis			H44.00*	Unspecified purulent endophthalmitis			H44.00*	Unspecified purulent endophthalmitis			H44.00*	Unspecified purulent endophthalmitis			H44.00*	Unspecified purulent endophthalmitis			H44.00*	Unspecified purulent endophthalmitis			H44.00*	Unspecified purulent endophthalmitis			H44.00*	Unspecified purulent endophthalmitis			H44.00*	Unspecified purulent endophthalmitis			H44.00*	Unspecified purulent endophthalmitis			H44.00*	Unspecified purulent endophthalmitis			H44.00*	Unspecified purulent endophthalmitis			H44.00*	Unspecified purulent endophthalmitis			H44.00*	Unspecified purulent endophthalmitis			H44.00*	Unspecified purulent endophthalmitis			H44.00*	Unspecified purulent endophthalmitis			H44.00*	Unspecified purulent endophthalmitis			H44.00*	Unspecified purulent endophthalmitis			H44.00*	Unspecified purulent endophthalmitis			H44.00*	Unspecified purulent endophthalmitis			H44.00*	Unspecified purulent endophthalmitis			H44.00*	Unspecified purulent endophthalmitis			H44.00*	Unspecified purulent endophthalmitis			H44.00*	Unspecified purulent endophthalmitis			H44.00*	Unspecified purulent endophthalmitis			H44.00*	Unspecified purulent endophthalmitis			H44.00*	Unspecified purulent endophthalmitis			H44.00*	Unspecified purulent endophthalmitis			H44.00*	Unspecified purulent endophthalmitis			H44.00*	Unspecified purulent endophthalmitis			H44.00*	Unspecified purulent endophthalmitis			H44.00*	Unspecified purulent endophthalmitis			H44.00*	Unspecified purulent endophthalmitis			H44.00*	Unspecified purulent endophthalmitis			H44.00*	Unspecified purulent endophthalmitis			H44.00*	Unspecified purulent endophthalmitis			H44.00*	Unspecified purulent endophthalmitis			H44.00*	Unspecified purulent endophthalmitis			H44.00*	Unspecified purulent endophthalmitis			H44.00*	Unspecified purulent endophthalmitis			H44.00*	Unspecified purulent endophthalmitis			H44.00*	Unspecified purulent endophthalmitis			H44.00*	Unspecified purulent endophthalmitis			H44.00*	Unspecified purulent endophthalmitis			H44.00*	Unspecified purulent endophthalmitis			H44.00*	Unspecified purulent endophthalmitis			H44.00*	Unspecified purulent endophthalmitis			H44.00*	Unspecified purulent endophthalmitis			H44.00*	Unspecified purulent endophthalmitis			H44.00*	Unspecified purulent endophthalmitis			H44.00*	Unspecified purulent endophthalmitis			H44.00*	Unspecified purulent endophthalmitis			H44.00*	Unspecified purulent endophthalmitis			H44.00*	Unspecified purulent endophthalmitis			H44.00*	Unspecified purulent endophthalmitis			H44.00*	Unspecified purulent endophthalmitis			H44.00*	Unspecified purulent endophthalmitis			H44.00*	Unspecified purulent endophthalmitis			H44.00*	Unspecified purulent endophthalmitis			H44.00*	Unspecified purulent endophthalmitis			H44.00*	Unspecified purulent endophthalmitis			H44.00*	Unspecified purulent endophthalmitis			H44.00*	Unspecified purulent endophthalmitis			H44.00*	Unspecified purulent endophthalmitis			H44.00*	Unspecified purulent endophthalmitis			H44.00*	Unspecified purulent endophthalmitis			H44.00*	Unspecified purulent endophthalmitis			H44.00*	Unspecified purulent endophthalmitis			H44.00*	Unspecified purulent endophthalmitis			H44.00*	Unspecified purulent endophthalmitis			H44.00*	Unspecified purulent endophthalmitis			H44.00*	Unspecified purulent endophthalmitis			H44.00*	Unspecified purulent endophthalmitis			H44.00*	Unspecified purulent endophthalmitis			H44.00*	Unspecified purulent endophthalmitis			H44.00*	Unspecified purulent endophthalmitis			H44.00*	Unspecified purulent endophthalmitis			H44.00*	Unspecified purulent endophthalmitis			H44.00*	Unspecified purulent endophthalmitis			H44.00*	Unspecified purulent endophthalmitis			H44.00*	Unspecified purulent endophthalmitis			H44.00*	Unspecified purulent endophthalmitis			H44.00*	Unspecified purulent endophthalmitis			H44.00*	Unspecified purulent endophthalmitis			H44.00*	Unspecified purulent endophthalmitis			H44.00*	Unspecified purulent endophthalmitis			H44.00*	Unspecified purulent endophthalmitis			H44.00*	Unspecified purulent endophthalmitis			H44.00*	Unspecified purulent endophthalmitis			H44.00*	Unspecified purulent endophthalmitis			H44.00*	Unspecified purulent endophthalmitis			H44.00*	Unspecified purulent endophthalmitis			H44.00*	Unspecified purulent endophthalmitis			H44.00*	Unspecified purulent endophthalmitis			H44.00*	Unspecified purulent endophthalmitis			H44.00*	Unspecified purulent endophthalmitis			H44.00*	Unspecified purulent endophthalmitis			H44.00*	Unspecified purulent endophthalmitis			H44.00*	Unspecified purulent endophthalmitis			H44.00*	Unspecified purulent endophthalmitis			H44.00*	Unspecified purulent endophthalmitis			H44.00*	Unspecified purulent endophthalmitis			H44.00*	Unspecified purulent endophthalmitis			H44.00*	Unspecified purulent endophthalmitis			H44.00*	Unspecified purulent endophthalmitis			H44.00*	Unspecified purulent endophthalmitis			H44.00*	Unspecified purulent endophthalmitis			H44.00*	Unspecified purulent endophthalmitis			H44.00*	Unspecified purulent endophthalmitis			H44.00*	Unspecified purulent endophthalmitis			H44.00*	Unspecified purulent endophthalmitis			H44.00*	Unspecified purulent endophthalmitis			H44.00*	Unspecified purulent endophthalmitis			H44.00*	Unspecified purulent endophthalmitis			H44.00*	Unspecified purulent endophthalmitis			H44.00*	Unspecified purulent endophthalmitis			H44.00*	Unspecified purulent endophthalmitis			H44.00*	Unspecified purulent endophthalmitis			H44.00*	Unspecified purulent endophthalmitis			H44.00*	Unspecified purulent endophthalmitis			H44.00*	Unspecified purulent endophthalmitis			H44.00*	Unspecified purulent endophthalmitis			H44.00*	Unspecified purulent endophthalmitis			H44.00*	Unspecified purulent endophthalmitis			H44.00*	Unspecified purulent endophthalmitis			H44.00*	Unspecified purulent endophthalmitis			H44.00*	Unspecified purulent endophthalmitis			H44.00*	Unspecified purulent endophthalmitis			H44.00*	Unspecified purulent endophthalmitis			H44.00*	Unspecified purulent endophthalmitis			H44.00*	Unspecified purulent endophthalmitis			H44.00*	Unspecified purulent endophthalmitis			H44.00*	Unspecified purulent endophthalmitis			H44.00*	Unspecified purulent endophthalmitis			H44.00*	Unspecified purulent endophthalmitis			H44.00*	Unspecified purulent endophthalmitis			H44.00*	Unspecified purulent endophthalmitis			H44.00*	Unspecified purulent endophthalmitis			H44.00*	Unspecified purulent endophthalmitis			H44.00*	Unspecified purulent endophthalmitis			H44.00*	Unspecified purulent endophthalmitis			H44.00*	Unspecified purulent endophthalmitis			H44.00*	Unspecified purulent endophthalmitis			H44.00*	Unspecified purulent endophthalmitis			H44.00*	Unspecified purulent endophthalmitis			H44.00*	Unspecified purulent endophthalmitis			H44.00*	Unspecified purulent endophthalmitis			H44.00*	Unspecified purulent endophthalmitis			H44.00*	Unspecified purulent endophthalmitis			H44.00*	Unspecified purulent endophthalmitis			H44.00*	Unspecified purulent endophthalmitis			H44.00*	Unspecified purulent endophthalmitis			H44.00*	Unspecified purulent endophthalmitis			H44.00*	Unspecified purulent endophthalmitis			H44.00*	Unspecified purulent endophthalmitis			H44.00*	Unspecified purulent endophthalmitis			H44.00*	Unspecified purulent endophthalmitis			H44.00*	Unspecified purulent endophthalmitis			H44.00*	Unspecified purulent endophthalmitis			H44.00*	Unspecified purulent endophthalmitis			H44.00*	Unspecified purulent endophthalmitis			H44.00*	Unspecified purulent endophthalmitis			H44.00*	Unspecified purulent endophthalmitis			H44.00*	Unspecified purulent endophthalmitis			H44.00*	Unspecified purulent endophthalmitis			H44.00*	Unspecified purulent endophthalmitis			H44.00*	Unspecified purulent endophthalmitis			H44.00*	Unspecified purulent endophthalmitis			H44.00*	Unspecified purulent endophthalmitis			H44.00*	Unspecified purulent endophthalmitis			H44.00*	Unspecified purulent endophthalmitis			H44.00*	Unspecified purulent endophthalmitis			H44.00*	Unspecified purulent endophthalmitis			H44.00*	Unspecified purulent endophthalmitis			H44.00*	Unspecified purulent endophthalmitis			H44.00*	Unspecified purulent endophthalmitis			H44.00*	Unspecified purulent endophthalmitis			H44.00*	Unspecified purulent endophthalmitis			H44.00*	Unspecified purulent endophthalmitis			H44.00*	Unspecified purulent endophthalmitis			H44.00*	Unspecified purulent endophthalmitis			H44.00*	Unspecified purulent endophthalmitis			H44.00*	Unspecified purulent endophthalmitis			H44.00*	Unspecified purulent endophthalmitis			H44.00*	Unspecified purulent endophthalmitis			H44.00*	Unspecified purulent endophthalmitis			H44.00*	Unspecified purulent endophthalmitis			H44.00*	Unspecified purulent endophthalmitis			H44.00*	Unspecified purulent endophthalmitis			H44.00*	Unspecified purulent endophthalmitis			H44.00*	Unspecified purulent endophthalmitis			H44.00*	Unspecified purulent endophthalmitis			H44.00*	Unspecified purulent endophthalmitis			H44.00*	Unspecified purulent endophthalmitis			H44.00*	Unspecified purulent endophthalmitis			H44.00*	Unspecified purulent endophthalmitis			H44.00*	Unspecified purulent endophthalmitis			H44.00*	Unspecified purulent endophthalmitis			H44.00*	Unspecified purulent endophthalmitis			H44.00*	Unspecified purulent endophthalmitis			H44.00*	Unspecified purulent endophthalmitis			H44.00*	Unspecified purulent endophthalmitis			H44.00*	Unspecified purulent endophthalmitis			H44.00*	Unspecified purulent endophthalmitis			H44.00*	Unspecified purulent endophthalmitis			H44.00*	Unspecified purulent endophthalmitis			H44.00*	Unspecified purulent endophthalmitis			H44.00*	Unspecified purulent endophthalmitis			H44.00*	Unspecified purulent endophthalmitis			H44.00*	Unspecified purulent endophthalmitis			H44.00*	Unspecified purulent endophthalmitis			H44.00*	Unspecified purulent endophthalmitis			H44.00*	Unspecified purulent endophthalmitis			H44.00*	Unspecified purulent endophthalmitis			H44.00*	Unspecified purulent endophthalmitis			H44.00*	Unspecified purulent endophthalmitis			H44.00*	Unspecified purulent endophthalmitis			H44.00*	Unspecified purulent endophthalmitis			H44.00*	Unspecified purulent endophthalmitis			H44.00*	Unspecified purulent endophthalmitis			H44.00*	Unspecified purulent endophthalmitis			H44.00*	Unspecified purulent endophthalmitis			H44.00*	Unspecified purulent endophthalmitis			H44.00*	Unspecified purulent endophthalmitis			H44.00*	Unspecified purulent endophthalmitis			H44.00*	Unspecified purulent endophthalmitis			H44.00*	Unspecified purulent endophthalmitis			H44.00*	Unspecified purulent endophthalmitis			H44.00*	Unspecified purulent endophthalmitis			H44.00*	Unspecified purulent endophthalmitis			H44.00*	Unspecified purulent endophthalmitis			H44.00*	Unspecified purulent endophthalmitis			H44.00*	Unspecified purulent endophthalmitis			H44.00*	Unspecified purulent endophthalmitis			H44.00*	Unspecified purulent endophthalmitis			H44.00*	Unspecified purulent endophthalmitis			H44.00*	Unspecified purulent endophthalmitis			H44.00*	Unspecified purulent endophthalmitis			H44.00*	Unspecified purulent endophthalmitis			H44.00*	Unspecified purulent endophthalmitis			H44.00*	Unspecified purulent endophthalmitis			H44.00*	Unspecified purulent endophthalmitis			H44.00*	Unspecified purulent endophthalmitis			H44.00*	Unspecified purulent endophthalmitis			H44.00*	Unspecified purulent endophthalmitis			H44.00*	Unspecified purulent endophthalmitis			H44.00*	Unspecified purulent endophthalmitis			H44.00*	Unspecified purulent endophthalmitis			H44.00*	Unspecified purulent endophthalmitis			H44.00*	Unspecified purulent endophthalmitis			H44.00*	Unspecified purulent endophthalmitis			H44.00*	Unspecified purulent endophthalmitis			H44.00*	Unspecified purulent endophthalmitis			H44.00*	Unspecified purulent endophthalmitis			H44.00*	Unspecified purulent endophthalmitis			H44.00*	Unspecified purulent endophthalmitis			H44.00*	Unspecified purulent endophthalmitis			H44.00*	Unspecified purulent endophthalmitis			H44.00*	Unspecified purulent endophthalmitis			H44.00*	Unspecified purulent endophthalmitis			H44.00*	Unspecified purulent endophthalmitis			H44.00*	Unspecified purulent endophthalmitis			H44.00*	Unspecified purulent endophthalmitis			H44.00*	Unspecified purulent endophthalmitis			H44.00*	Unspecified purulent endophthalmitis			H44.00*	Unspecified purulent endophthalmitis			H44.00*	Unspecified purulent endophthalmitis			H44.00*	Unspecified purulent endophthalmitis			H44.00*	Unspecified purulent endophthalmitis			H44.00*	Unspecified purulent endophthalmitis			H44.00*	Unspecified purulent endophthalmitis			H44.00*	Unspecified purulent endophthalmitis			H44.00*	Unspecified purulent endophthalmitis			H44.00*	Unspecified purulent endophthalmitis			H44.00*	Unspecified purulent endophthalmitis			H44.00*	Unspecified purulent endophthalmitis			H44.00*	Unspecified purulent endophthalmitis			H44.00*	Unspecified purulent endophthalmitis			H44.00*	Unspecified purulent endophthalmitis			H44.00*	Unspecified purulent endophthalmitis			H44.00*	Unspecified purulent endophthalmitis			H44.00*	Unspecified purulent endophthalmitis			H44.00*	Unspecified purulent endophthalmitis			H44.00*	Unspecified purulent endophthalmitis			H44.00*	Unspecified purulent endophthalmitis			H44.00*	Unspecified purulent endophthalmitis			H44.00*	Unspecified purulent endophthalmitis			H44.00*	Unspecified purulent endophthalmitis			H44.00*	Unspecified purulent endophthalmitis			H44.00*	Unspecified purulent endophthalmitis			H44.00*	Unspecified purulent endophthalmitis			H44.00*	Unspecified purulent endophthalmitis			H44.00*	Unspecified purulent endophthalmitis			H44.00*	Unspecified purulent endophthalmitis			H44.00*	Unspecified purulent endophthalmitis			H44.00*	Unspecified purulent endophthalmitis			H44.00*	Unspecified purulent endophthalmitis			H44.00*	Unspecified purulent endophthalmitis			H44.00*	Unspecified purulent endophthalmitis			H44.00*	Unspecified purulent endophthalmitis			H44.00*	Unspecified purulent endophthalmitis			H44.00*	Unspecified purulent endophthalmitis			H44.00*	Unspecified purulent endophthalmitis			H44.00*	Unspecified purulent endophthalmitis			H44.00*	Unspecified purulent endophthalmitis			H44.00*	Unspecified purulent endophthalmitis			H44.00*	Unspecified purulent endophthalmitis			H44.00*	Unspecified purulent endophthalmitis			H44.00*	Unspecified purulent endophthalmitis			H44.00*	Unspecified purulent endophthalmitis			H44.00*	Unspecified purulent endophthalmitis			H44.00*	Unspecified purulent endophthalmitis			H44.00*	Unspecified purulent endophthalmitis			H44.00*	Unspecified purulent endophthalmitis			H44.00*	Unspecified purulent endophthalmitis			H44.00*	Unspecified purulent endophthalmitis			H44.00*	Unspecified purulent endophthalmitis			H44.00*	Unspecified purulent endophthalmitis			H44.00*	Unspecified purulent endophthalmitis			H44.00*	Unspecified purulent endophthalmitis			H44.00*	Unspecified purulent endophthalmitis			H44.00*	Unspecified purulent endophthalmitis			H44.00*	Unspecified purulent endophthalmitis			H44.00*	Unspecified purulent endophthalmitis			H44.00*	Unspecified purulent endophthalmitis			H44.00*	Unspecified purulent endophthalmitis			H44.00*	Unspecified purulent endophthalmitis			H44.00*	Unspecified purulent endophthalmitis			H44.00*	Unspecified purulent endophthalmitis			H44.00*	Unspecified purulent endophthalmitis			H44.00*	Unspecified purulent endophthalmitis			H44.00*	Unspecified purulent endophthalmitis			H44.00*	Unspecified purulent endophthalmitis			H44.00*	Unspecified purulent endophthalmitis			H44.00*	Unspecified purulent endophthalmitis			H44.00*	Unspecified purulent endophthalmitis			H44.00*	Unspecified purulent endophthalmitis			H44.00*	Unspecified purulent endophthalmitis			H44.00*	Unspecified purulent endophthalmitis			H44.00*	Unspecified purulent endophthalmitis			H44.00*	Unspecified purulent endophthalmitis			H44.00*	Unspecified purulent endophthalmitis			H44.00*	Unspecified purulent endophthalmitis			H44.00*	Unspecified purulent endophthalmitis			H44.00*	Unspecified purulent endophthalmitis			H44.00*	Unspecified purulent endophthalmitis			H44.00*	Unspecified purulent endophthalmitis			H44.00*	Unspecified purulent endophthalmitis			H44.00*	Unspecified purulent endophthalmitis			H44.00*	Unspecified purulent endophthalmitis			H44.00*	Unspecified purulent endophthalmitis			H44.00*	Unspecified purulent endophthalmitis			H44.00*	Unspecified purulent endophthalmitis			H44.00*	Unspecified purulent endophthalmitis			H44.00*	Unspecified purulent endophthalmitis			H44.00*	Unspecified purulent endophthalmitis			H44.00*	Unspecified purulent endophthalmitis			H44.00*	Unspecified purulent endophthalmitis			H44.00*	Unspecified purulent endophthalmitis			H44.00*	Unspecified purulent endophthalmitis			H44.00*	Unspecified purulent endophthalmitis			H44.00*	Unspecified purulent endophthalmitis			H44.00*	Unspecified purulent endophthalmitis			H44.00*	Unspecified purulent endophthalmitis			H44.00*	Unspecified purulent endophthalmitis			H44.00*	Unspecified purulent endophthalmitis			H44.00*	Unspecified purulent endophthalmitis			H44.00*	Unspecified purulent endophthalmitis			H44.00*	Unspecified purulent endophthalmitis			H44.00*	Unspecified purulent endophthalmitis			H44.00*	Unspecified purulent endophthalmitis			H44.00*	Unspecified purulent endophthalmitis			H44.00*	Unspecified purulent endophthalmitis			H44.00*	Unspecified purulent endophthalmitis			H44.00*	Unspecified purulent endophthalmitis			H44.00*	Unspecified purulent endophthalmitis			H44.00*	Unspecified purulent endophthalmitis			H44.00*	Unspecified purulent endophthalmitis			H44.00*	Unspecified purulent endophthalmitis			H44.00*	Unspecified purulent endophthalmitis			H44.00*	Unspecified purulent endophthalmitis			H44.00*	Unspecified purulent endophthalmitis			H44.00*	Unspecified purulent endophthalmitis			H44.00*	Unspecified purulent endophthalmitis			H44.00*	Unspecified purulent endophthalmitis			H44.00*	Unspecified purulent endophthalmitis			H44.00*	Unspecified purulent endophthalmitis			H44.00*	Unspecified purulent endophthalmitis			H44.00*	Unspecified purulent endophthalmitis			H44.00*	Unspecified purulent endophthalmitis			H44.00*	Unspecified purulent endophthalmitis			H44.00*	Unspecified purulent endophthalmitis			H44.00*	Unspecified purulent endophthalmitis			H44.00*	Unspecified purulent endophthalmitis			H44.00*	Unspecified purulent endophthalmitis			H44.00*	Unspecified purulent endophthalmitis			H44.00*	Unspecified purulent endophthalmitis			H44.00*	Unspecified purulent endophthalmitis			H44.00*	Unspecified purulent endophthalmitis			H44.00*	Unspecified purulent endophthalmitis			H44.00*	Unspecified purulent endophthalmitis			H44.00*	Unspecified purulent endophthalmitis			H44.00*	Unspecified purulent endophthalmitis			H44.00*	Unspecified purulent endophthalmitis			H44.00*	Unspecified purulent endophthalmitis			H44.00*	Unspecified purulent endophthalmitis			H44.00*	Unspecified purulent endophthalmitis			H44.00*	Unspecified purulent endophthalmitis			H44.00*	Unspecified purulent endophthalmitis			H44.00*	Unspecified purulent endophthalmitis			H44.00*	Unspecified purulent endophthalmitis			H44.00*	Unspecified purulent endophthalmitis			H44.00*	Unspecified purulent endophthalmitis			H44.00*	Unspecified purulent endophthalmitis			H44.00*	Unspecified purulent endophthalmitis			H44.00*	Unspecified purulent endophthalmitis			H44.00*	Unspecified purulent endophthalmitis			H44.00*	Unspecified purulent endophthalmitis			H44.00*	Unspecified purulent endophthalmitis			H44.00*	Unspecified purulent endophthalmitis			H44.00*	Unspecified purulent endophthalmitis			H44.00*	Unspecified purulent endophthalmitis			H44.00*	Unspecified purulent endophthalmitis			H44.00*	Unspecified purulent endophthalmitis			H44.00*	Unspecified purulent endophthalmitis			H44.00*	Unspecified purulent endophthalmitis			H44.00*	Unspecified purulent endophthalmitis			H44.00*	Unspecified purulent endophthalmitis			H44.00*	Unspecified purulent endophthalmitis			H44.00*	Unspecified purulent endophthalmitis			H44.00*	Unspecified purulent endophthalmitis			H44.00*	Unspecified purulent endophthalmitis			H44.00*	Unspecified purulent endophthalmitis			H44.00*	Unspecified purulent endophthalmitis			H44.00*	Unspecified purulent endophthalmitis			H44.00*	Unspecified purulent endophthalmitis			H44.00*	Unspecified purulent endophthalmitis			H44.00*	Unspecified purulent endophthalmitis			H44.00*	Unspecified purulent endophthalmitis			H44.00*	Unspecified purulent endophthalmitis			H44.00*	Unspecified purulent endophthalmitis			H44.00*	Unspecified purulent endophthalmitis			H44.00*	Unspecified purulent endophthalmitis			H44.00*	Unspecified purulent endophthalmitis			H44.00*	Unspecified purulent endophthalmitis			H44.00*	Unspecified purulent endophthalmitis			H44.00*	Unspecified purulent endophthalmitis			H44.00*	Unspecified purulent endophthalmitis			H44.00*	Unspecified purulent endophthalmitis			H44.00*	Unspecified purulent endophthalmitis			H44.00*	Unspecified purulent endophthalmitis			H44.00*	Unspecified purulent endophthalmitis			H44.00*	Unspecified purulent endophthalmitis			H44.00*	Unspecified purulent endophthalmitis			H44.00*	Unspecified purulent endophthalmitis			H44.00*	Unspecified purulent endophthalmitis			H44.00*	Unspecified purulent endophthalmitis			H44.00*	Unspecified purulent endophthalmitis			H44.00*	Unspecified purulent endophthalmitis			H44.00*	Unspecified purulent endophthalmitis			H44.00*	Unspecified purulent endophthalmitis			H44.00*	Unspecified purulent endophthalmitis			H44.00*	Unspecified purulent endophthalmitis			H44.00*	Unspecified purulent endophthalmitis			H44.00*	Unspecified purulent endophthalmitis			H44.00*	Unspecified purulent endophthalmitis			H44.00*	Unspecified purulent endophthalmitis			H44.00*	Unspecified purulent endophthalmitis			H44.00*	Unspecified purulent endophthalmitis			H44.00*	Unspecified purulent endophthalmitis			H44.00*	Unspecified purulent endophthalmitis			H44.00*	Unspecified purulent endophthalmitis			H44.00*	Unspecified purulent endophthalmitis			H44.00*	Unspecified purulent endophthalmitis			H44.00*	Unspecified purulent endophthalmitis			H44.00*	Unspecified purulent endophthalmitis			H44.00*	Unspecified purulent endophthalmitis			H44.00*	Unspecified purulent endophthalmitis			H44.00*	Unspecified purulent endophthalmitis			H44.00*	Unspecified purulent endophthalmitis			H44.00*	Unspecified purulent endophthalmitis			H44.00*	Unspecified purulent endophthalmitis			H44.00*	Unspecified purulent endophthalmitis			H44.00*	Unspecified purulent endophthalmitis			H44.00*	Unspecified purulent endophthalmitis			H44.00*	Unspecified purulent endophthalmitis			H44.00*	Unspecified purulent endophthalmitis			H44.00*	Unspecified purulent endophthalmitis			H44.00*	Unspecified purulent endophthalmitis			H44.00*	Unspecified purulent endophthalmitis			H44.00*	Unspecified purulent endophthalmitis			H44.00*	Unspecified purulent endophthalmitis			H44.00*	Unspecified purulent endophthalmitis			H44.00*	Unspecified purulent endophthalmitis			H44.00*	Unspecified purulent endophthalmitis			H44.00*	Unspecified purulent endophthalmitis			H44.00*	Unspecified purulent endophthalmitis			H44.00*	Unspecified purulent endophthalmitis			H44.00*	Unspecified purulent endophthalmitis			H44.00*	Unspecified purulent endophthalmitis			H44.00*	Unspecified purulent endophthalmitis			H44.00*	Unspecified purulent endophthalmitis			H44.00*	Unspecified purulent endophthalmitis			H44.00*	Unspecified purulent endophthalmitis			H44.00*	Unspecified purulent endophthalmitis			H44.00*	Unspecified purulent endophthalmitis			H44.00*	Unspecified purulent endophthalmitis			H44.00*	Unspecified purulent endophthalmitis			H44.00*	Unspecified purulent endophthalmitis			H44.00*	Unspecified purulent endophthalmitis			H44.00*	Unspecified purulent endophthalmitis			H44.00*	Unspecified purulent endophthalmitis			H44.00*	Unspecified purulent endophthalmitis			H44.00*	Unspecified purulent endophthalmitis			H44.00*	Unspecified purulent endophthalmitis			H44.00*	Unspecified purulent endophthalmitis			H44.00*	Unspecified purulent endophthalmitis			H44.00*	Unspecified purulent endophthalmitis			H44.00*	Unspecified purulent endophthalmitis			H44.00*	Unspecified purulent endophthalmitis			H44.00*	Unspecified purulent endophthalmitis			H44.00*	Unspecified purulent endophthalmitis			H44.00*	Unspecified purulent endophthalmitis			H44.00*	Unspecified purulent endophthalmitis			H44.00*	Unspecified purulent endophthalmitis			H44.00*	Unspecified purulent endophthalmitis			H44.00*	Unspecified purulent endophthalmitis			H44.00*	Unspecified purulent endophthalmitis			H44.00*	Unspecified purulent endophthalmitis			H44.00*	Unspecified purulent endophthalmitis			H44.00*	Unspecified purulent endophthalmitis			H44.00*	Unspecified purulent endophthalmitis			H44.00*	Unspecified purulent endophthalmitis			H44.00*	Unspecified purulent endophthalmitis			H44.00*	Unspecified purulent endophthalmitis			H44.00*	Unspecified purulent endophthalmitis			H44.00*	Unspecified purulent endophthalmitis			H44.00*	Unspecified purulent endophthalmitis			H44.00*	Unspecified purulent endophthalmitis			H44.00*	Unspecified purulent endophthalmitis			H44.00*	Unspecified purulent endophthalmitis			H44.00*	Unspecified purulent endophthalmitis			H44.00*	Unspecified purulent endophthalmitis			H44.00*	Unspecified purulent endophthalmitis			H44.00*	Unspecified purulent endophthalmitis			H44.00*	Unspecified purulent endophthalmitis			H44.00*	Unspecified purulent endophthalmitis			H44.00*	Unspecified purulent endophthalmitis			H44.00*	Unspecified purulent endophthalmitis			H44.00*	Unspecified purulent endophthalmitis			H44.00*	Unspecified purulent endophthalmitis			H44.00*	Unspecified purulent endophthalmitis			H44.00*	Unspecified purulent endophthalmitis			H44.00*	Unspecified purulent endophthalmitis			H44.00*	Unspecified purulent endophthalmitis			H44.00*	Unspecified purulent endophthalmitis			H44.00*	Unspecified purulent endophthalmitis			H44.00*	Unspecified purulent endophthalmitis			H44.00*	Unspecified purulent endophthalmitis			H44.00*	Unspecified purulent endophthalmitis			H44.00*	Unspecified purulent endophthalmitis			H44.00*	Unspecified purulent endophthalmitis			H44.00*	Unspecified purulent endophthalmitis			H44.00*	Unspecified purulent endophthalmitis			H44.00*	Unspecified purulent endophthalmitis			H44.00*	Unspecified purulent endophthalmitis			H44.00*	Unspecified purulent endophthalmitis			H44.00*	Unspecified purulent endophthalmitis			H44.00*	Unspecified purulent endophthalmitis			H44.00*	Unspecified purulent endophthalmitis			H44.00*	Unspecified purulent endophthalmitis			H44.00*	Unspecified purulent endophthalmitis			H44.00*	Unspecified purulent endophthalmitis			H44.00*	Unspecified purulent endophthalmitis			H44.00*	Unspecified purulent endophthalmitis			H44.00*	Unspecified purulent endophthalmitis			H44.00*	Unspecified purulent endophthalmitis			H44.00*	Unspecified purulent endophthalmitis			H44.00*	Unspecified purulent endophthalmitis			H44.00*	Unspecified purulent endophthalmitis			H44.00*	Unspecified purulent endophthalmitis			H44.00*	Unspecified purulent endophthalmitis			H44.00*	Unspecified purulent endophthalmitis			H44.00*	Unspecified purulent endophthalmitis			H44.00*	Unspecified purulent endophthalmitis			H44.00*	Unspecified purulent endophthalmitis			H44.00*	Unspecified purulent endophthalmitis			H44.00*	Unspecified purulent endophthalmitis			H44.00*	Unspecified purulent endophthalmitis			H44.00*	Unspecified purulent endophthalmitis			H44.00*	Unspecified purulent endophthalmitis			H44.00*	Unspecified purulent endophthalmitis			H44.00*	Unspecified purulent endophthalmitis			H44.00*	Unspecified purulent endophthalmitis			H44.00*	Unspecified purulent endophthalmitis			H44.00*	Unspecified purulent endophthalmitis			H44.00*	Unspecified purulent endophthalmitis			H44.00*	Unspecified purulent endophthalmitis			H44.00*	Unspecified purulent endophthalmitis			H44.00*	Unspecified purulent endophthalmitis			H44.00*	Unspecified purulent endophthalmitis			H44.00*	Unspecified purulent endophthalmitis			H44.00*	Unspecified purulent endophthalmitis			H44.00*	Unspecified purulent endophthalmitis			H44.00*	Unspecified purulent endophthalmitis			H44.00*	Unspecified purulent endophthalmitis			H44.00*	Unspecified purulent endophthalmitis			H44.00*	Unspecified purulent endophthalmitis			H44.00*	Unspecified purulent endophthalmitis			H44.00*	Unspecified purulent endophthalmitis			H44.00*	Unspecified purulent endophthalmitis			H44.00*	Unspecified purulent endophthalmitis			H44.00*	Unspecified purulent endophthalmitis			H44.00*	Unspecified purulent endophthalmitis			H44.00*	Unspecified purulent endophthalmitis			H44.00*	Unspecified purulent endophthalmitis			H44.00*	Unspecified purulent endophthalmitis			H44.00*	Unspecified purulent endophthalmitis			H44.00*	Unspecified purulent endophthalmitis			H44.00*	Unspecified purulent endophthalmitis			H44.00*	Unspecified purulent endophthalmitis			H44.00*	Unspecified purulent endophthalmitis			H44.00*	Unspecified purulent endophthalmitis			H44.00*	Unspecified purulent endophthalmitis			H44.00*	Unspecified purulent endophthalmitis			H44.00*	Unspecified purulent endophthalmitis			H44.00*	Unspecified purulent endophthalmitis			H44.00*	Unspecified purulent endophthalmitis			H44.00*	Unspecified purulent endophthalmitis			H44.00*	Unspecified purulent endophthalmitis			H44.00*	Unspecified purulent endophthalmitis			H44.00*	Unspecified purulent endophthalmitis			H44.00*	Unspecified purulent endophthalmitis			H44.00*	Unspecified purulent endophthalmitis			H44.00*	Unspecified purulent endophthalmitis			H44.00*	Unspecified purulent endophthalmitis			H44.00*	Unspecified purulent endophthalmitis			H44.00*	Unspecified purulent endophthalmitis			H44.00*	Unspecified purulent endophthalmitis			H44.00*	Unspecified purulent endophthalmitis			H44.00*	Unspecified purulent endophthalmitis			H44.00*	Unspecified purulent endophthalmitis			H44.00*	Unspecified purulent endophthalmitis			H44.00*	Unspecified purulent endophthalmitis			H44.00*	Unspecified purulent endophthalmitis			H44.00*	Unspecified purulent endophthalmitis			H44.00*	Unspecified purulent endophthalmitis			H44.00*	Unspecified purulent endophthalmitis			H44.00*	Unspecified purulent endophthalmitis			H44.00*	Unspecified purulent endophthalmitis			H44.00*	Unspecified purulent endophthalmitis			H44.00*	Unspecified purulent endophthalmitis			H44.00*	Unspecified purulent endophthalmitis			H44.00*	Unspecified purulent endophthalmitis			H44.00*	Unspecified purulent endophthalmitis			H44.00*	Unspecified purulent endophthalmitis			H44.00*	Unspecified purulent endophthalmitis			H44.00*	Unspecified purulent endophthalmitis			H44.00*	Unspecified purulent endophthalmitis			H44.00*	Unspecified purulent endophthalmitis			H44.00*	Unspecified purulent endophthalmitis			H44.00*	Unspecified purulent endophthalmitis			H44.00*	Unspecified purulent endophthalmitis			H44.00*	Unspecified purulent endophthalmitis			H44.00*	Unspecified purulent endophthalmitis			H44.00*	Unspecified purulent endophthalmitis			H44.00*	Unspecified purulent endophthalmitis			H44.00*	Unspecified purulent endophthalmitis			H44.00*	Unspecified purulent endophthalmitis			H44.00*	Unspecified purulent endophthalmitis			H44.00*	Unspecified purulent endophthalmitis			H44.00*	Unspecified purulent endophthalmitis			H44.00*	Unspecified purulent endophthalmitis			H44.00*	Unspecified purulent endophthalmitis			H44.00*	Unspecified purulent endophthalmitis			H44.00*	Unspecified purulent endophthalmitis			H44.00*	Unspecified purulent endophthalmitis			H44.00*	Unspecified purulent endophthalmitis			H44.00*	Unspecified purulent endophthalmitis			H44.00*	Unspecified purulent endophthalmitis			H44.00*	Unspecified purulent endophthalmitis			H44.00*	Unspecified purulent endophthalmitis			H44.00*	Unspecified purulent endophthalmitis			H44.00*	Unspecified purulent endophthalmitis			H44.00*	Unspecified purulent endophthalmitis			H44.00*	Unspecified purulent endophthalmitis			H44.00*	Unspecified purulent endophthalmitis			H44.00*	Unspecified purulent endophthalmitis			H44.00*	Unspecified purulent endophthalmitis			H44.00*	Unspecified purulent endophthalmitis			H44.00*	Unspecified purulent endophthalmitis			H44.00*	Unspecified purulent endophthalmitis			H44.00*	Unspecified purulent endophthalmitis			H44.00*	Unspecified purulent endophthalmitis			H44.00*	Unspecified purulent endophthalmitis			H44.00*	Unspecified purulent endophthalmitis			H44.00*	Unspecified purulent endophthalmitis			H44.00*	Unspecified purulent endophthalmitis			H44.00*	Unspecified purulent endophthalmitis			H44.00*	Unspecified purulent endophthalmitis			H44.00*	Unspecified purulent endophthalmitis			H44.00*	Unspecified purulent endophthalmitis			H44.00*	Unspecified purulent endophthalmitis			H44.00*	Unspecified purulent endophthalmitis			H44.00*	Unspecified purulent endophthalmitis			H44.00*	Unspecified purulent endophthalmitis			H44.00*	Unspecified purulent endophthalmitis			H44.00*	Unspecified purulent endophthalmitis			H44.00*	Unspecified purulent endophthalmitis			H44.00*	Unspecified purulent endophthalmitis			H44.00*	Unspecified purulent endophthalmitis			H44.00*	Unspecified purulent endophthalmitis			H44.00*	Unspecified purulent endophthalmitis			H44.00*	Unspecified purulent endophthalmitis			H44.00*	Unspecified purulent endophthalmitis			H44.00*	Unspecified purulent endophthalmitis			H44.00*	Unspecified purulent endophthalmitis			H44.00*	Unspecified purulent endophthalmitis			H44.00*	Unspecified purulent endophthalmitis			H44.00*	Unspecified purulent endophthalmitis			H44.00*	Unspecified purulent endophthalmitis			H44.00*	Unspecified purulent endophthalmitis			H44.00*	Unspecified purulent endophthalmitis			H44.00*	Unspecified purulent endophthalmitis			H44.00*	Unspecified purulent endophthalmitis			H44.00*	Unspecified purulent endophthalmitis			H44.00*	Unspecified purulent endophthalmitis			H44.00*	Unspecified purulent endophthalmitis			H44.00*	Unspecified purulent endophthalmitis			H44.00*	Unspecified purulent endophthalmitis			H44.00*	Unspecified purulent endophthalmitis			H44.00*	Unspecified purulent endophthalmitis			H44.00*	Unspecified purulent endophthalmitis			H44.00*	Unspecified purulent endophthalmitis			H44.00*	Unspecified purulent endophthalmitis			H44.00*	Unspecified purulent endophthalmitis			H44.00*	Unspecified purulent endophthalmitis			H44.00*	Unspecified purulent endophthalmitis			H44.00*	Unspecified purulent endophthalmitis			H44.00*	Unspecified purulent endophthalmitis			H44.00*	Unspecified purulent endophthalmitis			H44.00*	Unspecified purulent endophthalmitis			H44.00*	Unspecified purulent endophthalmitis			H44.00*	Unspecified purulent endophthalmitis			H44.00*	Unspecified purulent endophthalmitis			H44.00*	Unspecified purulent endophthalmitis			H44.00*	Unspecified purulent endophthalmitis			H44.00*	Unspecified purulent endophthalmitis			H44.00*	Unspecified purulent endophthalmitis			H44.00*	Unspecified purulent endophthalmitis			H44.00*	Unspecified purulent endophthalmitis			H44.00*	Unspecified purulent endophthalmitis			H44.00*	Unspecified purulent endophthalmitis			H44.00*	Unspecified purulent endophthalmitis			H44.00*	Unspecified purulent endophthalmitis			H44.00*	Unspecified purulent endophthalmitis			H44.00*	Unspecified purulent endophthalmitis			H44.00*	Unspecified purulent endophthalmitis			H44.00*	Unspecified purulent endophthalmitis			H44.00*	Unspecified purulent endophthalmitis			H44.00*	Unspecified purulent endophthalmitis			H44.00*	Unspecified purulent endophthalmitis			H44.00*	Unspecified purulent endophthalmitis			H44.00*	Unspecified purulent endophthalmitis			H44.00*	Unspecified purulent endophthalmitis			H44.00*	Unspecified purulent endophthalmitis			H44.00*	Unspecified purulent endophthalmitis			H44.00*	Unspecified purulent endophthalmitis			H44.00*	Unspecified purulent endophthalmitis			H44.00*	Unspecified purulent endophthalmitis			H44.00*	Unspecified purulent endophthalmitis			H44.00*	Unspecified purulent endophthalmitis			H44.00*	Unspecified purulent endophthalmitis			H44.00*	Unspecified purulent endophthalmitis			H44.00*	Unspecified purulent endophthalmitis			H44.00*	Unspecified purulent endophthalmitis			H44.00*	Unspecified purulent endophthalmitis			H44.00*	Unspecified purulent endophthalmitis			H44.00*	Unspecified purulent endophthalmitis			H44.00*	Unspecified purulent endophthalmitis			H44.00*	Unspecified purulent endophthalmitis			H44.00*	Unspecified purulent endophthalmitis			H44.00*	Unspecified purulent endophthalmitis			H44.00*	Unspecified purulent endophthalmitis			H44.00*	Unspecified purulent endophthalmitis			H44.00*	Unspecified purulent endophthalmitis			H44.00*	Unspecified purulent endophthalmitis			H44.00*	Unspecified purulent endophthalmitis			H44.00*	Unspecified purulent endophthalmitis			H44.00*	Unspecified purulent endophthalmitis			H44.00*	Unspecified purulent endophthalmitis			H44.00*	Unspecified purulent endophthalmitis			H44.00*	Unspecified purulent endophthalmitis			H44.00*	Unspecified purulent endophthalmitis			H44.00*	Unspecified purulent endophthalmitis			H44.00*	Unspecified purulent endophthalmitis			H44.00*	Unspecified purulent endophthalmitis			H44.00*	Unspecified purulent endophthalmitis			H44.00*	Unspecified purulent endophthalmitis			H44.00*	Unspecified purulent endophthalmitis			H44.00*	Unspecified purulent endophthalmitis			H44.00*	Unspecified purulent endophthalmitis			H44.00*	Unspecified purulent endophthalmitis			H44.00*	Unspecified purulent endophthalmitis			H44.00*	Unspecified purulent endophthalmitis			H44.00*	Unspecified purulent endophthalmitis			H44.00*	Unspecified purulent endophthalmitis			H44.00*	Unspecified purulent endophthalmitis			H44.00*	Unspecified purulent endophthalmitis			H44.00*	Unspecified purulent endophthalmitis			H44.00*	Unspecified purulent endophthalmitis			H44.00*	Unspecified purulent endophthalmitis			H44.00*	Unspecified purulent endophthalmitis			H44.00*	Unspecified purulent endophthalmitis			H44.00*	Unspecified purulent endophthalmitis			H44.00*	Unspecified purulent endophthalmitis			H44.00*	Unspecified purulent endophthalmitis			H44.00*	Unspecified purulent endophthalmitis			H44.00*	Unspecified purulent endophthalmitis			H44.00*	Unspecified purulent endophthalmitis			H44.00*	Unspecified purulent endophthalmitis			H44.00*	Unspecified purulent endophthalmitis			H44.00*	Unspecified purulent endophthalmitis			H44.00*	Unspecified purulent endophthalmitis			H44.00*	Unspecified purulent endophthalmitis			H44.00*	Unspecified purulent endophthalmitis			H44.00*	Unspecified purulent endophthalmitis			H44.00*	Unspecified purulent endophthalmitis			H44.00*	Unspecified purulent endophthalmitis			H44.00*	Unspecified purulent endophthalmitis			H44.00*	Unspecified purulent endophthalmitis			H44.00*	Unspecified purulent endophthalmitis			H44.00*	Unspecified purulent endophthalmitis			H44.00*	Unspecified purulent endophthalmitis			H44.00*	Unspecified purulent endophthalmitis			H44.00*	Unspecified purulent endophthalmitis			H44.00*	Unspecified purulent endophthalmitis			H44.00*	Unspecified purulent endophthalmitis			H44.00*	Unspecified purulent endophthalmitis			H44.00*	Unspecified purulent endophthalmitis			H44.00*	Unspecified purulent endophthalmitis			H44.00*	Unspecified purulent endophthalmitis			H44.00*	Unspecified purulent endophthalmitis			H44.00*	Unspecified purulent endophthalmitis			H44.00*	Unspecified purulent endophthalmitis			H44.00*	Unspecified purulent endophthalmitis			H44.00*	Unspecified purulent endophthalmitis			H44.00*	Unspecified purulent endophthalmitis			H44.00*	Unspecified purulent endophthalmitis			H44.00*	Unspecified purulent endophthalmitis			H44.00*	Unspecified purulent endophthalmitis			H44.00*	Unspecified purulent endophthalmitis			H44.00*	Unspecified purulent endophthalmitis			H44.00*	Unspecified purulent endophthalmitis			H44.00*	Unspecified purulent endophthalmitis			H44.00*	Unspecified purulent endophthalmitis			H44.00*	Unspecified purulent endophthalmitis			H44.00*	Unspecified purulent endophthalmitis			H44.00*	Unspecified purulent endophthalmitis			H44.00*	Unspecified purulent endophthalmitis			H44.00*	Unspecified purulent endophthalmitis			H44.00*	Unspecified purulent endophthalmitis			H44.00*	Unspecified purulent endophthalmitis			H44.00*	Unspecified purulent endophthalmitis			H44.00*	Unspecified purulent endophthalmitis			H44.00*	Unspecified purulent endophthalmitis			H44.00*	Unspecified purulent endophthalmitis			H44.00*	Unspecified purulent endophthalmitis			H44.00*	Unspecified purulent endophthalmitis			H44.00*	Unspecified purulent endophthalmitis			H44.00*	Unspecified purulent endophthalmitis			H44.00*	Unspecified purulent endophthalmitis			H44.00*	Unspecified purulent endophthalmitis			H44.00*	Unspecified purulent endophthalmitis			H44.00*	Unspecified purulent endophthalmitis			H44.00*	Unspecified purulent endophthalmitis			H44.00*	Unspecified purulent endophthalmitis			H44.00*	Unspecified purulent endophthalmitis			H44.00*	Unspecified purulent endophthalmitis			H44.00*	Unspecified purulent endophthalmitis			H44.00*	Unspecified purulent endophthalmitis			H44.00*	Unspecified purulent endophthalmitis			H44.00*	Unspecified purulent endophthalmitis			H44.00*	Unspecified purulent endophthalmitis			H44.00*	Unspecified purulent endophthalmitis			H44.00*	Unspecified purulent endophthalmitis			H44.00*	Unspecified purulent endophthalmitis			H44.00*	Unspecified purulent endophthalmitis			H44.00*	Unspecified purulent endophthalmitis			H44.00*	Unspecified purulent endophthalmitis			H44.00*	Unspecified purulent endophthalmitis			H44.00*	Unspecified purulent endophthalmitis			H44.00*	Unspecified purulent endophthalmitis			H44.00*	Unspecified purulent endophthalmitis			H44.00*	Unspecified purulent endophthalmitis			H44.00*	Unspecified purulent endophthalmitis			H44.00*	Unspecified purulent endophthalmitis			H44.00*	Unspecified purulent endophthalmitis			H44.00*	Unspecified purulent endophthalmitis			H44.00*	Unspecified purulent endophthalmitis			H44.00*	Unspecified purulent endophthalmitis			H44.00*	Unspecified purulent endophthalmitis			H44.00*	Unspecified purulent endophthalmitis			H44.00*	Unspecified purulent endophthalmitis			H44.00*	Unspecified purulent endophthalmitis			H44.00*	Unspecified purulent endophthalmitis			H44.00*	Unspecified purulent endophthalmitis			H44.00*	Unspecified purulent endophthalmitis			H44.00*	Unspecified purulent endophthalmitis			H44.00*	Unspecified purulent endophthalmitis			H44.00*	Unspecified purulent endophthalmitis			H44.00*	Unspecified purulent endophthalmitis			H44.00*	Unspecified purulent endophthalmitis			H44.00*	Unspecified purulent endophthalmitis			H44.00*	Unspecified purulent endophthalmitis			H44.00*	Unspecified purulent endophthalmitis			H44.00*	Unspecified purulent endophthalmitis			H44.00*	Unspecified purulent endophthalmitis			H44.00*	Unspecified purulent endophthalmitis			H44.00*	Unspecified purulent endophthalmitis			H44.00*	Unspecified purulent endophthalmitis			H44.00*	Unspecified purulent endophthalmitis			H44.00*	Unspecified purulent endophthalmitis			H44.00*	Unspecified purulent endophthalmitis			H44.00*	Unspecified purulent endophthalmitis			H44.00*	Unspecified purulent endophthalmitis			H44.00*	Unspecified purulent endophthalmitis			H44.00*	Unspecified purulent endophthalmitis			H44.00*	Unspecified purulent endophthalmitis			H44.00*	Unspecified purulent endophthalmitis			H44.00*	Unspecified purulent endophthalmitis			H44.00*	Unspecified purulent endophthalmitis			H44.00*	Unspecified purulent endophthalmitis			H44.00*	Unspecified purulent endophthalmitis			H44.00*	Unspecified purulent endophthalmitis			H44.00*	Unspecified purulent endophthalmitis			H44.00*	Unspecified purulent endophthalmitis			H44.00*	Unspecified purulent endophthalmitis			H44.00*	Unspecified purulent endophthalmitis			H44.00*	Unspecified purulent endophthalmitis			H44.00*	Unspecified purulent endophthalmitis			H44.00*	Unspecified purulent endophthalmitis			H44.00*	Unspecified purulent endophthalmitis			H44.00*	Unspecified purulent endophthalmitis			H44.00*	Unspecified purulent endophthalmitis			H44.00*	Unspecified purulent endophthalmitis			H44.00*	Unspecified purulent endophthalmitis			H44.00*	Unspecified purulent endophthalmitis			H44.00*	Unspecified purulent endophthalmitis			H44.00*	Unspecified purulent endophthalmitis			H44.00*	Unspecified purulent endophthalmitis			H44.00*	Unspecified purulent endophthalmitis			H44.00*	Unspecified purulent endophthalmitis			H44.00*	Unspecified purulent endophthalmitis			H44.00*	Unspecified purulent endophthalmitis			H44.00*	Unspecified purulent endophthalmitis			H44.00*	Unspecified purulent endophthalmitis			H44.00*	Unspecified purulent endophthalmitis			H44.00*	Unspecified purulent endophthalmitis			H44.00*	Unspecified purulent endophthalmitis			H44.00*	Unspecified purulent endophthalmitis			H44.00*	Unspecified purulent endophthalmitis			H44.00*	Unspecified purulent endophthalmitis			H44.00*	Unspecified purulent endophthalmitis			H44.00*	Unspecified purulent endophthalmitis			H44.00*	Unspecified purulent endophthalmitis			H44.00*	Unspecified purulent endophthalmitis			H44.00*	Unspecified purulent endophthalmitis			H44.00*	Unspecified purulent endophthalmitis			H44.00*	Unspecified purulent endophthalmitis			H44.00*	Unspecified purulent endophthalmitis			H44.00*	Unspecified purulent endophthalmitis			H44.00*	Unspecified purulent endophthalmitis			H44.00*	Unspecified purulent endophthalmitis			H44.00*	Unspecified purulent endophthalmitis			H44.00*	Unspecified purulent endophthalmitis			H44.00*	Unspecified purulent endophthalmitis			H44.00*	Unspecified purulent endophthalmitis			H44.00*	Unspecified purulent endophthalmitis			H44.00*	Unspecified purulent endophthalmitis			H44.00*	Unspecified purulent endophthalmitis			H44.00*	Unspecified purulent endophthalmitis			H44.00*	Unspecified purulent endophthalmitis			H44.00*	Unspecified purulent endophthalmitis			H44.00*	Unspecified purulent endophthalmitis			H44.00*	Unspecified purulent endophthalmitis			H44.00*	Unspecified purulent endophthalmitis			H44.00*	Unspecified purulent endophthalmitis			H44.00*	Unspecified purulent endophthalmitis			H44.00*	Unspecified purulent endophthalmitis			H44.00*	Unspecified purulent endophthalmitis			H44.00*	Unspecified purulent endophthalmitis			H44.00*	Unspecified purulent endophthalmitis			H44.00*	Unspecified purulent endophthalmitis			H44.00*	Unspecified purulent endophthalmitis			H44.00*	Unspecified purulent endophthalmitis			H44.00*	Unspecified purulent endophthalmitis			H44.00*	Unspecified purulent endophthalmitis			H44.00*	Unspecified purulent endophthalmitis			H44.00*	Unspecified purulent endophthalmitis			H44.00*	Unspecified purulent endophthalmitis			H44.00*	Unspecified purulent endophthalmitis			H44.00*	Unspecified purulent endophthalmitis			H44.00*	Unspecified purulent endophthalmitis			H44.00*	Unspecified purulent endophthalmitis			H44.00*	Unspecified purulent endophthalmitis			H44.00*	Unspecified purulent endophthalmitis			H44.00*	Unspecified purulent endophthalmitis			H44.00*	Unspecified purulent endophthalmitis			H44.00*	Unspecified purulent endophthalmitis			H44.00*	Unspecified purulent endophthalmitis			H44.00*	Unspecified purulent endophthalmitis			H44.00*	Unspecified purulent endophthalmitis			H44.00*	Unspecified purulent endophthalmitis			H44.00*	Unspecified purulent endophthalmitis			H44.00*	Unspecified purulent endophthalmitis			H44.00*	Unspecified purulent endophthalmitis			H44.00*	Unspecified purulent endophthalmitis			H44.00*	Unspecified purulent endophthalmitis			H44.00*	Unspecified purulent endophthalmitis			H44.00*	Unspecified purulent endophthalmitis			H44.00*	Unspecified purulent endophthalmitis			H44.00*	Unspecified purulent endophthalmitis			H44.00*	Unspecified purulent endophthalmitis			H44.00*	Unspecified purulent endophthalmitis			H44.00*	Unspecified purulent endophthalmitis			H44.00*	Unspecified purulent endophthalmitis			H44.00*	Unspecified purulent endophthalmitis			H44.00*	Unspecified purulent endophthalmitis			H44.00*	Unspecified purulent endophthalmitis			H44.00*	Unspecified purulent endophthalmitis			H44.00*	Unspecified purulent endophthalmitis			H44.00*	Unspecified purulent endophthalmitis			H44.00*	Unspecified purulent endophthalmitis			H44.00*	Unspecified purulent endophthalmitis			H44.00*	Unspecified purulent endophthalmitis			H44.00*	Unspecified purulent endophthalmitis			H44.00*	Unspecified purulent endophthalmitis			H44.00*	Unspecified purulent endophthalmitis			H44.00*	Unspecified purulent endophthalmitis			H44.00*	Unspecified purulent endophthalmitis			H44.00*	Unspecified purulent endophthalmitis			H44.00*	Unspecified purulent endophthalmitis			H44.00*	Unspecified purulent endophthalmitis			H44.00*	Unspecified purulent endophthalmitis			H44.00*	Unspecified purulent endophthalmitis			H44.00*	Unspecified purulent endophthalmitis			H44.00*	Unspecified purulent endophthalmitis			H44.00*	Unspecified purulent endophthalmitis			H44.00*	Unspecified purulent endophthalmitis			H44.00*	Unspecified purulent endophthalmitis			H44.00*	Unspecified purulent endophthalmitis			H44.00*	Unspecified purulent endophthalmitis			H44.00*	Unspecified purulent endophthalmitis			H44.00*	Unspecified purulent endophthalmitis			H44.00*	Unspecified purulent endophthalmitis			H44.00*	Unspecified purulent endophthalmitis			H44.00*	Unspecified purulent endophthalmitis			H44.00*	Unspecified purulent endophthalmitis			H44.00*	Unspecified purulent endophthalmitis			H44.00*	Unspecified purulent endophthalmitis			H44.00*	Unspecified purulent endophthalmitis			H44.00*	Unspecified purulent endophthalmitis			H44.00*	Unspecified purulent endophthalmitis			H44.00*	Unspecified purulent endophthalmitis			H44.00*	Unspecified purulent endophthalmitis			H44.00*	Unspecified purulent endophthalmitis			H44.00*	Unspecified purulent endophthalmitis			H44.00*	Unspecified purulent endophthalmitis			H44.00*	Unspecified purulent endophthalmitis			H44.00*	Unspecified purulent endophthalmitis			H44.00*	Unspecified purulent endophthalmitis			H44.00*	Unspecified purulent endophthalmitis			H44.00*	Unspecified purulent endophthalmitis			H44.00*	Unspecified purulent endophthalmitis			H44.00*	Unspecified purulent endophthalmitis			H44.00*	Unspecified purulent endophthalmitis			H44.00*	Unspecified purulent endophthalmitis			H44.00*	Unspecified purulent endophthalmitis			H44.00*	Unspecified purulent endophthalmitis			H44.00*	Unspecified purulent endophthalmitis			H44.00*	Unspecified purulent endophthalmitis			H44.00*	Unspecified purulent endophthalmitis			H44.00*	Unspecified purulent endophthalmitis			H44.00*	Unspecified purulent endophthalmitis			H44.00*	Unspecified purulent endophthalmitis			H44.00*	Unspecified purulent endophthalmitis			H44.00*	Unspecified purulent endophthalmitis			H44.00*	Unspecified purulent endophthalmitis			H44.00*	Unspecified purulent endophthalmitis			H44.00*	Unspecified purulent endophthalmitis			H44.00*	Unspecified purulent endophthalmitis			H44.00*	Unspecified purulent endophthalmitis			H44.00*	Unspecified purulent endophthalmitis			H44.00*	Unspecified purulent endophthalmitis			H44.00*	Unspecified purulent endophthalmitis			H44.00*	Unspecified purulent endophthalmitis			H44.00*	Unspecified purulent endophthalmitis			H44.00*	Unspecified purulent endophthalmitis			H44.00*	Unspecified purulent endophthalmitis			H44.00*	Unspecified purulent endophthalmitis			H44.00*	Unspecified purulent endophthalmitis			H44.00*	Unspecified purulent endophthalmitis			H44.00*	Unspecified purulent endophthalmitis			H44.00*	Unspecified purulent endophthalmitis			H44.00*	Unspecified purulent endophthalmitis			H44.00*	Unspecified purulent endophthalmitis			H44.00*	Unspecified purulent endophthalmitis			H44.00*	Unspecified purulent endophthalmitis			H44.00*	Unspecified purulent endophthalmitis			H44.00*	Unspecified purulent endophthalmitis			H44.00*	Unspecified purulent endophthalmitis			H44.00*	Unspecified purulent endophthalmitis			H44.00*	Unspecified purulent endophthalmitis			H44.00*	Unspecified purulent endophthalmitis			H44.00*	Unspecified purulent endophthalmitis			H44.00*	Unspecified purulent endophthalmitis			H44.00*	Unspecified purulent endophthalmitis			H44.00*	Unspecified purulent endophthalmitis			H44.00*	Unspecified purulent endophthalmitis			H44.00*	Unspecified purulent endophthalmitis			H44.00*	Unspecified purulent endophthalmitis			H44.00*	Unspecified purulent endophthalmitis			H44.00*	Unspecified purulent endophthalmitis			H44.00*	Unspecified purulent endophthalmitis			H44.00*	Unspecified purulent endophthalmitis			H44.00*	Unspecified purulent endophthalmitis			H44.00*	Unspecified purulent endophthalmitis			H44.00*	Unspecified purulent endophthalmitis			H44.00*	Unspecified purulent endophthalmitis			H44.00*	Unspecified purulent endophthalmitis			H44.00*	Unspecified purulent endophthalmitis			H44.00*	Unspecified purulent endophthalmitis			H44.00*	Unspecified purulent endophthalmitis			H44.00*	Unspecified purulent endophthalmitis			H44.00*	Unspecified purulent endophthalmitis			H44.00*	Unspecified purulent endophthalmitis			H44.00*	Unspecified purulent endophthalmitis			H44.00*	Unspecified purulent endophthalmitis			H44.00*	Unspecified purulent endophthalmitis			H44.00*	Unspecified purulent endophthalmitis			H44.00*	Unspecified purulent endophthalmitis			H44.00*	Unspecified purulent endophthalmitis			H44.00*	Unspecified purulent endophthalmitis			H44.00*	Unspecified purulent endophthalmitis			H44.00*	Unspecified purulent endophthalmitis			H44.00*	Unspecified purulent endophthalmitis			H44.00*	Unspecified purulent endophthalmitis			H44.00*	Unspecified purulent endophthalmitis			H44.00*	Unspecified purulent endophthalmitis			H44.00*	Unspecified purulent endophthalmitis			H44.00*	Unspecified purulent endophthalmitis			H44.00*	Unspecified purulent endophthalmitis			H44.00*	Unspecified purulent endophthalmitis			H44.00*	Unspecified purulent endophthalmitis			H44.00*	Unspecified purulent endophthalmitis			H44.00*	Unspecified purulent endophthalmitis			H44.00*	Unspecified purulent endophthalmitis			H44.00*	Unspecified purulent endophthalmitis			H44.00*	Unspecified purulent endophthalmitis			H44.00*	Unspecified purulent endophthalmitis			H44.00*	Unspecified purulent endophthalmitis			H44.00*	Unspecified purulent endophthalmitis			H44.00*	Unspecified purulent endophthalmitis			H44.00*	Unspecified purulent endophthalmitis			H44.00*	Unspecified purulent endophthalmitis			H44.00*	Unspecified purulent endophthalmitis			H44.00*	Unspecified purulent endophthalmitis			H44.00*	Unspecified purulent endophthalmitis			H44.00*	Unspecified purulent endophthalmitis			H44.00*	Unspecified purulent endophthalmitis			H44.00*	Unspecified purulent endophthalmitis			H44.00*	Unspecified purulent endophthalmitis			H44.00*	Unspecified purulent endophthalmitis			H44.00*	Unspecified purulent endophthalmitis			H44.00*	Unspecified purulent endophthalmitis			H44.00*	Unspecified purulent endophthalmitis			H44.00*	Unspecified purulent endophthalmitis			H44.00*	Unspecified purulent endophthalmitis			H44.00*	Unspecified purulent endophthalmitis			H44.00*	Unspecified purulent endophthalmitis			H44.00*	Unspecified purulent endophthalmitis			H44.00*	Unspecified purulent endophthalmitis			H44.00*	Unspecified purulent endophthalmitis			H44.00*	Unspecified purulent endophthalmitis			H44.00*	Unspecified purulent endophthalmitis			H44.00*	Unspecified purulent endophthalmitis			H44.00*	Unspecified purulent endophthalmitis			H44.00*	Unspecified purulent endophthalmitis			H44.00*	Unspecified purulent endophthalmitis			H44.00*	Unspecified purulent endophthalmitis			H44.00*	Unspecified purulent endophthalmitis			H44.00*	Unspecified purulent endophthalmitis			H44.00*	Unspecified purulent endophthalmitis			H44.00*	Unspecified purulent endophthalmitis			H44.00*	Unspecified purulent endophthalmitis			H44.00*	Unspecified purulent endophthalmitis			H44.00*	Unspecified purulent endophthalmitis			H44.00*	Unspecified purulent endophthalmitis			H44.00*	Unspecified purulent endophthalmitis			H44.00*	Unspecified purulent endophthalmitis			H44.00*	Unspecified purulent endophthalmitis			H44.00*	Unspecified purulent endophthalmitis			H44.00*	Unspecified purulent endophthalmitis			H44.00*	Unspecified purulent endophthalmitis			H44.00*	Unspecified purulent endophthalmitis			H44.00*	Unspecified purulent endophthalmitis			H44.00*	Unspecified purulent endophthalmitis			H44.00*	Unspecified purulent endophthalmitis			H44.00*	Unspecified purulent endophthalmitis			H44.00*	Unspecified purulent endophthalmitis			H44.00*	Unspecified purulent endophthalmitis			H44.00*	Unspecified purulent endophthalmitis			H44.00*	Unspecified purulent endophthalmitis			H44.00*	Unspecified purulent endophthalmitis			H44.00*	Unspecified purulent endophthalmitis			H44.00*	Unspecified purulent endophthalmitis			H44.00*	Unspecified purulent endophthalmitis			H44.00*	Unspecified purulent endophthalmitis			H44.00*	Unspecified purulent endophthalmitis			H44.00*	Unspecified purulent endophthalmitis			H44.00*	Unspecified purulent endophthalmitis			H44.00*	Unspecified purulent endophthalmitis			H44.00*	Unspecified purulent endophthalmitis			H44.00*	Unspecified purulent endophthalmitis			H44.00*	Unspecified purulent endophthalmitis			H44.00*	Unspecified purulent endophthalmitis			H44.00*	Unspecified purulent endophthalmitis			H44.00*	Unspecified purulent endophthalmitis			H44.00*	Unspecified purulent endophthalmitis			H44.00*	Unspecified purulent endophthalmitis			H44.00*	Unspecified purulent endophthalmitis			H44.00*	Unspecified purulent endophthalmitis			H44.00*	Unspecified purulent endophthalmitis			H44.00*	Unspecified purulent endophthalmitis			H44.00*	Unspecified purulent endophthalmitis			H44.00*	Unspecified purulent endophthalmitis			H44.00*	Unspecified purulent endophthalmitis			H44.00*	Unspecified purulent endophthalmitis			H44.00*	Unspecified purulent endophthalmitis			H44.00*	Unspecified purulent endophthalmitis			H44.00*	Unspecified purulent endophthalmitis			H44.00*	Unspecified purulent endophthalmitis			H44.00*	Unspecified purulent endophthalmitis			H44.00*	Unspecified purulent endophthalmitis			H44.00*	Unspecified purulent endophthalmitis			H44.00*	Unspecified purulent endophthalmitis			H44.00*	Unspecified purulent endophthalmitis			H44.00*	Unspecified purulent endophthalmitis			H44.00*	Unspecified purulent endophthalmitis			H44.00*	Unspecified purulent endophthalmitis			H44.00*	Unspecified purulent endophthalmitis			H44.00*	Unspecified purulent endophthalmitis			H44.00*	Unspecified purulent endophthalmitis			H44.00*	Unspecified purulent endophthalmitis			H44.00*	Unspecified purulent endophthalmitis			H44.00*	Unspecified purulent endophthalmitis			H44.00*	Unspecified purulent endophthalmitis			H44.00*	Unspecified purulent endophthalmitis			H44.00*	Unspecified purulent endophthalmitis			H44.00*	Unspecified purulent endophthalmitis			H44.00*	Unspecified purulent endophthalmitis			H44.00*	Unspecified purulent endophthalmitis			H44.00*	Unspecified purulent endophthalmitis			H44.00*	Unspecified purulent endophthalmitis			H44.00*	Unspecified purulent endophthalmitis			H44.00*	Unspecified purulent endophthalmitis			H44.00*	Unspecified purulent endophthalmitis			H44.00*	Unspecified purulent endophthalmitis			H44.00*	Unspecified purulent endophthalmitis			H44.00*	Unspecified purulent endophthalmitis			H44.00*	Unspecified purulent endophthalmitis			H44.00*	Unspecified purulent endophthalmitis			H44.00*	Unspecified purulent endophthalmitis			H44.00*	Unspecified purulent endophthalmitis			H44.00*	Unspecified purulent endophthalmitis			H44.00*	Unspecified purulent endophthalmitis			H44.00*	Unspecified purulent endophthalmitis			H44.00*	Unspecified purulent endophthalmitis			H44.00*	Unspecified purulent endophthalmitis			H44.00*	Unspecified purulent endophthalmitis			H44.00*	Unspecified purulent endophthalmitis			H44.00*	Unspecified purulent endophthalmitis			H44.00*	Unspecified purulent endophthalmitis			H44.00*	Unspecified purulent endophthalmitis			H44.00*	Unspecified purulent endophthalmitis			H44.00*	Unspecified purulent endophthalmitis			H44.00*	Unspecified purulent endophthalmitis			H44.00*	Unspecified purulent endophthalmitis			H44.00*	Unspecified purulent endophthalmitis			H44.00*	Unspecified purulent endophthalmitis			H44.00*	Unspecified purulent endophthalmitis			H44.00*	Unspecified purulent endophthalmitis			H44.00*	Unspecified purulent endophthalmitis			H44.00*	Unspecified purulent endophthalmitis			H44.00*	Unspecified purulent endophthalmitis			H44.00*	Unspecified purulent endophthalmitis			H44.00*	Unspecified purulent endophthalmitis			H44.00*	Unspecified purulent endophthalmitis			H44.00*	Unspecified purulent endophthalmitis			H44.00*	Unspecified purulent endophthalmitis			H44.00*	Unspecified purulent endophthalmitis			H44.00*	Unspecified purulent endophthalmitis			H44.00*	Unspecified purulent endophthalmitis			H44.00*	Unspecified purulent endophthalmitis			H44.00*	Unspecified purulent endophthalmitis			H44.00*	Unspecified purulent endophthalmitis			H44.00*	Unspecified purulent endophthalmitis			H44.00*	Unspecified purulent endophthalmitis			H44.00*	Unspecified purulent endophthalmitis			H44.00*	Unspecified purulent endophthalmitis			H44.00*	Unspecified purulent endophthalmitis			H44.00*	Unspecified purulent endophthalmitis			H44.00*	Unspecified purulent endophthalmitis			H44.00*	Unspecified purulent endophthalmitis			H44.00*	Unspecified purulent endophthalmitis			H44.00*	Unspecified purulent endophthalmitis			H44.00*	Unspecified purulent endophthalmitis			H44.00*	Unspecified purulent endophthalmitis			H44.00*	Unspecified purulent endophthalmitis			H44.00*	Unspecified purulent endophthalmitis			H44.00*	Unspecified purulent endophthalmitis			H44.00*	Unspecified purulent endophthalmitis			H44.00*	Unspecified purulent endophthalmitis			H44.00*	Unspecified purulent endophthalmitis			H44.00*	Unspecified purulent endophthalmitis			H44.00*	Unspecified purulent endophthalmitis			H44.00*	Unspecified purulent endophthalmitis			H44.00*	Unspecified purulent endophthalmitis			H44.00*	Unspecified purulent endophthalmitis			H44.00*	Unspecified purulent endophthalmitis			H44.00*	Unspecified purulent endophthalmitis			H44.00*	Unspecified purulent endophthalmitis			H44.00*	Unspecified purulent endophthalmitis			H44.00*	Unspecified purulent endophthalmitis			H44.00*	Unspecified purulent endophthalmitis			H44.00*	Unspecified purulent endophthalmitis			H44.00*	Unspecified purulent endophthalmitis			H44.00*	Unspecified purulent endophthalmitis			H44.00*	Unspecified purulent endophthalmitis			H44.00*	Unspecified purulent endophthalmitis			H44.00*	Unspecified purulent endophthalmitis			H44.00*	Unspecified purulent endophthalmitis			H44.00*	Unspecified purulent endophthalmitis			H44.00*	Unspecified purulent endophthalmitis			H44.00*	Unspecified purulent endophthalmitis			H44.00*	Unspecified purulent endophthalmitis			H44.00*	Unspecified purulent endophthalmitis			H44.00*	Unspecified purulent endophthalmitis			H44.00*	Unspecified purulent endophthalmitis			H44.00*	Unspecified purulent endophthalmitis			H44.00*	Unspecified purulent endophthalmitis			H44.00*	Unspecified purulent endophthalmitis			H44.00*	Unspecified purulent endophthalmitis			H44.00*	Unspecified purulent endophthalmitis			H44.00*	Unspecified purulent endophthalmitis			H44.00*	Unspecified purulent endophthalmitis			H44.00*	Unspecified purulent endophthalmitis			H44.00*	Unspecified purulent endophthalmitis			H44.00*	Unspecified purulent endophthalmitis			H44.00*	Unspecified purulent endophthalmitis			H44.00*	Unspecified purulent endophthalmitis			H44.00*	Unspecified purulent endophthalmitis			H44.00*	Unspecified purulent endophthalmitis			H44.00*	Unspecified purulent endophthalmitis			H44.00*	Unspecified purulent endophthalmitis			H44.00*	Unspecified purulent endophthalmitis			H44.00*	Unspecified purulent endophthalmitis			H44.00*	Unspecified purulent endophthalmitis			H44.00*	Unspecified purulent endophthalmitis			H44.00*	Unspecified purulent endophthalmitis			H44.00*	Unspecified purulent endophthalmitis			H44.00*	Unspecified purulent endophthalmitis			H44.00*	Unspecified purulent endophthalmitis			H44.00*	Unspecified purulent endophthalmitis			H44.00*	Unspecified purulent endophthalmitis			H44.00*	Unspecified purulent endophthalmitis			H44.00*	Unspecified purulent endophthalmitis			H44.00*	Unspecified purulent endophthalmitis			H44.00*	Unspecified purulent endophthalmitis			H44.00*	Unspecified purulent endophthalmitis			H44.00*	Unspecified purulent endophthalmitis			H44.00*	Unspecified purulent endophthalmitis			H44.00*	Unspecified purulent endophthalmitis			H44.00*	Unspecified purulent endophthalmitis			H44.00*	Unspecified purulent endophthalmitis			H44.00*	Unspecified purulent endophthalmitis			H44.00*	Unspecified purulent endophthalmitis			H44.00*	Unspecified purulent endophthalmitis			H44.00*	Unspecified purulent endophthalmitis			H44.00*	Unspecified purulent endophthalmitis			H44.00*	Unspecified purulent endophthalmitis			H44.00*	Unspecified purulent endophthalmitis			H44.00*	Unspecified purulent endophthalmitis			H44.00*	Unspecified purulent endophthalmitis			H44.00*	Unspecified purulent endophthalmitis			H44.00*	Unspecified purulent endophthalmitis			H44.00*	Unspecified purulent endophthalmitis			H44.00*	Unspecified purulent endophthalmitis			H44.00*	Unspecified purulent endophthalmitis			H44.00*	Unspecified purulent endophthalmitis			H44.00*	Unspecified purulent endophthalmitis			H44.00*	Unspecified purulent endophthalmitis			H44.00*	Unspecified purulent endophthalmitis			H44.00*	Unspecified purulent endophthalmitis			H44.00*	Unspecified purulent endophthalmitis			H44.00*	Unspecified purulent endophthalmitis			H44.00*	Unspecified purulent endophthalmitis			H44.00*	Unspecified purulent endophthalmitis			H44.00*	Unspecified purulent endophthalmitis			H44.00*	Unspecified purulent endophthalmitis			H44.00*	Unspecified purulent endophthalmitis			H44.00*	Unspecified purulent endophthalmitis			H44.00*	Unspecified purulent endophthalmitis			H44.00*	Unspecified purulent endophthalmitis			H44.00*	Unspecified purulent endophthalmitis			H44.00*	Unspecified purulent endophthalmitis			H44.00*	Unspecified purulent endophthalmitis			H44.00*	Unspecified purulent endophthalmitis			H44.00*	Unspecified purulent endophthalmitis			H44.00*	Unspecified purulent endophthalmitis			H44.00*	Unspecified purulent endophthalmitis			H44.00*	Unspecified purulent endophthalmitis			H44.00*	Unspecified purulent endophthalmitis			H44.00*	Unspecified purulent endophthalmitis			H44.00*	Unspecified purulent endophthalmitis			H44.00*	Unspecified purulent endophthalmitis			H44.00*	Unspecified purulent endophthalmitis			H44.00*	Unspecified purulent endophthalmitis			H44.00*	Unspecified purulent endophthalmitis			H44.00*	Unspecified purulent endophthalmitis			H44.00*	Unspecified purulent endophthalmitis			H44.00*	Unspecified purulent endophthalmitis			H44.00*	Unspecified purulent endophthalmitis			H44.00*	Unspecified purulent endophthalmitis			H44.00*	Unspecified purulent endophthalmitis			H44.00*	Unspecified purulent endophthalmitis			H44.00*	Unspecified purulent endophthalmitis			H44.00*	Unspecified purulent endophthalmitis			H44.00*	Unspecified purulent endophthalmitis			H44.00*	Unspecified purulent endophthalmitis			H44.00*	Unspecified purulent endophthalmitis			H44.00*	Unspecified purulent endophthalmitis			H44.00*	Unspecified purulent endophthalmitis			H44.00*	Unspecified purulent endophthalmitis			H44.00*	Unspecified purulent endophthalmitis			H44.00*	Unspecified purulent endophthalmitis			H44.00*	Unspecified purulent endophthalmitis			H44.00*	Unspecified purulent endophthalmitis			H44.00*	Unspecified purulent endophthalmitis			H44.00*	Unspecified purulent endophthalmitis			H44.00*	Unspecified purulent endophthalmitis			H44.00*	Unspecified purulent endophthalmitis			H44.00*	Unspecified purulent endophthalmitis			H44.00*	Unspecified purulent endophthalmitis			H44.00*	Unspecified purulent endophthalmitis			H44.00*	Unspecified purulent endophthalmitis			H44.00*	Unspecified purulent endophthalmitis			H44.00*	Unspecified purulent endophthalmitis			H44.00*	Unspecified purulent endophthalmitis			H44.00*	Unspecified purulent endophthalmitis			H44.00*	Unspecified purulent endophthalmitis			H44.00*	Unspecified purulent endophthalmitis			H44.00*	Unspecified purulent endophthalmitis			H44.00*	Unspecified purulent endophthalmitis			H44.00*	Unspecified purulent endophthalmitis			H44.00*	Unspecified purulent endophthalmitis			H44.00*	Unspecified purulent endophthalmitis			H44.00*	Unspecified purulent endophthalmitis			H44.00*	Unspecified purulent endophthalmitis			H44.00*	Unspecified purulent endophthalmitis			H44.00*	Unspecified purulent endophthalmitis			H44.00*	Unspecified purulent endophthalmitis			H44.00*	Unspecified purulent endophthalmitis			H44.00*	Unspecified purulent endophthalmitis			H44.00*	Unspecified purulent endophthalmitis			H44.00*	Unspecified purulent endophthalmitis			H44.00*	Unspecified purulent endophthalmitis			H44.00*	Unspecified purulent endophthalmitis			H44.00*	Unspecified purulent endophthalmitis			H44.00*	Unspecified purulent endophthalmitis			H44.00*	Unspecified purulent endophthalmitis			H44.00*	Unspecified purulent endophthalmitis			H44.00*	Unspecified purulent endophthalmitis			H44.00*	Unspecified purulent endophthalmitis			H44.00*	Unspecified purulent endophthalmitis			H44.00*	Unspecified purulent endophthalmitis			H44.00*	Unspecified purulent endophthalmitis			H44.00*	Unspecified purulent endophthalmitis			H44.00*	Unspecified purulent endophthalmitis			H44.00*	Unspecified purulent endophthalmitis			H44.00*	Unspecified purulent endophthalmitis			H44.00*	Unspecified purulent endophthalmitis			H44.00*	Unspecified purulent endophthalmitis			H44.00*	Unspecified purulent endophthalmitis			H44.00*	Unspecified purulent endophthalmitis			H44.00*	Unspecified purulent endophthalmitis			H44.00*	Unspecified purulent endophthalmitis			H44.00*	Unspecified purulent endophthalmitis			H44.00*	Unspecified purulent endophthalmitis			H44.00*	Unspecified purulent endophthalmitis			H44.00*	Unspecified purulent endophthalmitis			H44.00*	Unspecified purulent endophthalmitis			H44.00*	Unspecified purulent endophthalmitis			H44.00*	Unspecified purulent endophthalmitis			H44.00*	Unspecified purulent endophthalmitis			H44.00*	Unspecified purulent endophthalmitis			H44.00*	Unspecified purulent endophthalmitis			H44.00*	Unspecified purulent endophthalmitis			H44.00*	Unspecified purulent endophthalmitis			H44.00*	Unspecified purulent endophthalmitis			H44.00*	Unspecified purulent endophthalmitis			H44.00*	Unspecified purulent endophthalmitis			H44.00*	Unspecified purulent endophthalmitis			H44.00*	Unspecified purulent endophthalmitis			H44.00*	Unspecified purulent endophthalmitis			H44.00*	Unspecified purulent endophthalmitis			H44.00*	Unspecified purulent endophthalmitis			H44.00*	Unspecified purulent endophthalmitis			H44.00*	Unspecified purulent endophthalmitis			H44.00*	Unspecified purulent endophthalmitis			H44.00*	Unspecified purulent endophthalmitis			H44.00*	Unspecified purulent endophthalmitis			H44.00*	Unspecified purulent endophthalmitis			H44.00*	Unspecified purulent endophthalmitis			H44.00*	Unspecified purulent endophthalmitis			H44.00*	Unspecified purulent endophthalmitis			H44.00*	Unspecified purulent endophthalmitis			H44.00*	Unspecified purulent endophthalmitis			H44.00*	Unspecified purulent endophthalmitis			H44.00*	Unspecified purulent endophthalmitis			H44.00*	Unspecified purulent endophthalmitis			H44.00*	Unspecified purulent endophthalmitis			H44.00*	Unspecified purulent endophthalmitis			H44.00*	Unspecified purulent endophthalmitis			H44.00*	Unspecified purulent endophthalmitis			H44.00*	Unspecified purulent endophthalmitis			H44.00*	Unspecified purulent endophthalmitis			H44.00*	Unspecified purulent endophthalmitis			H44.00*	Unspecified purulent endophthalmitis			H44.00*	Unspecified purulent endophthalmitis			H44.00*	Unspecified purulent endophthalmitis			H44.00*	Unspecified purulent endophthalmitis			H44.00*	Unspecified purulent endophthalmitis			H44.00*	Unspecified purulent endophthalmitis			H44.00*	Unspecified purulent endophthalmitis			H44.00*	Unspecified purulent endophthalmitis			H44.00*	Unspecified purulent endophthalmitis			H44.00*	Unspecified purulent endophthalmitis			H44.00*	Unspecified purulent endophthalmitis			H44.00*	Unspecified purulent endophthalmitis			H44.00*	Unspecified purulent endophthalmitis			H44.00*	Unspecified purulent endophthalmitis			H44.00*	Unspecified purulent endophthalmitis			H44.00*	Unspecified purulent endophthalmitis			H44.00*	Unspecified purulent endophthalmitis			H44.00*	Unspecified purulent endophthalmitis			H44.00*	Unspecified purulent endophthalmitis			H44.00*	Unspecified purulent endophthalmitis			H44.00*	Unspecified purulent endophthalmitis			H44.00*	Unspecified purulent endophthalmitis			H44.00*	Unspecified purulent endophthalmitis			H44.00*	Unspecified purulent endophthalmitis			H44.00*	Unspecified purulent endophthalmitis			H44.00*	Unspecified purulent endophthalmitis			H44.00*	Unspecified purulent endophthalmitis			H44.00*	Unspecified purulent endophthalmitis			H44.00*	Unspecified purulent endophthalmitis			H44.00*	Unspecified purulent endophthalmitis			H44.00*	Unspecified purulent endophthalmitis			H44.00*	Unspecified purulent endophthalmitis			H44.00*	Unspecified purulent endophthalmitis			H44.00*	Unspecified purulent endophthalmitis			H44.00*	Unspecified purulent endophthalmitis			H44.00*	Unspecified purulent endophthalmitis			H44.00*	Unspecified purulent endophthalmitis			H44.00*	Unspecified purulent endophthalmitis			H44.00*	Unspecified purulent endophthalmitis			H44.00*	Unspecified purulent endophthalmitis			H44.00*	Unspecified purulent endophthalmitis			H44.00*	Unspecified purulent endophthalmitis			H44.00*	Unspecified purulent endophthalmitis			H44.00*	Unspecified purulent endophthalmitis			H44.00*	Unspecified purulent endophthalmitis			H44.00*	Unspecified purulent endophthalmitis			H44.00*	Unspecified purulent endophthalmitis			H44.00*	Unspecified purulent endophthalmitis			H44.00*	Unspecified purulent endophthalmitis			H44.00*	Unspecified purulent endophthalmitis			H44.00*	Unspecified purulent endophthalmitis			H44.00*	Unspecified purulent endophthalmitis			H44.00*	Unspecified purulent endophthalmitis			H44.00*	Unspecified purulent endophthalmitis			H44.00*	Unspecified purulent endophthalmitis			H44.00*	Unspecified purulent endophthalmitis			H44.00*	Unspecified purulent endophthalmitis			H44.00*	Unspecified purulent endophthalmitis			H44.00*	Unspecified purulent endophthalmitis			H44.00*	Unspecified purulent endophthalmitis			H44.00*	Unspecified purulent endophthalmitis			H44.00*	Unspecified purulent endophthalmitis			H44.00*	Unspecified purulent endophthalmitis			H44.00*	Unspecified purulent endophthalmitis			H44.00*	Unspecified purulent endophthalmitis			H44.00*	Unspecified purulent endophthalmitis			H44.00*	Unspecified purulent endophthalmitis			H44.00*	Unspecified purulent endophthalmitis			H44.00*	Unspecified purulent endophthalmitis			H44.00*	Unspecified purulent endophthalmitis			H44.00*	Unspecified purulent endophthalmitis			H44.00*	Unspecified purulent endophthalmitis			H44.00*	Unspecified purulent endophthalmitis			H44.00*	Unspecified purulent endophthalmitis			H44.00*	Unspecified purulent endophthalmitis			H44.00*	Unspecified purulent endophthalmitis			H44.00*	Unspecified purulent endophthalmitis			H44.00*	Unspecified purulent endophthalmitis			H44.00*	Unspecified purulent endophthalmitis			H44.00*	Unspecified purulent endophthalmitis			H44.00*	Unspecified purulent endophthalmitis			H44.00*	Unspecified purulent endophthalmitis			H44.00*	Unspecified purulent endophthalmitis			H44.00*	Unspecified purulent endophthalmitis			H44.00*	Unspecified purulent endophthalmitis			H44.00*	Unspecified purulent endophthalmitis			H44.00*	Unspecified purulent endophthalmitis			H44.00*	Unspecified purulent endophthalmitis			H44.00*	Unspecified purulent endophthalmitis			H44.00*	Unspecified purulent endophthalmitis			H44.00*	Unspecified purulent endophthalmitis			H44.00*	Unspecified purulent endophthalmitis			H44.00*	Unspecified purulent endophthalmitis			H44.00*	Unspecified purulent endophthalmitis			H44.00*	Unspecified purulent endophthalmitis			H44.00*	Unspecified purulent endophthalmitis			H44.00*	Unspecified purulent endophthalmitis			H44.00*	Unspecified purulent endophthalmitis			H44.00*	Unspecified purulent endophthalmitis			H44.00*	Unspecified purulent endophthalmitis			H44.00*	Unspecified purulent endophthalmitis			H44.00*	Unspecified purulent endophthalmitis			H44.00*	Unspecified purulent endophthalmitis			H44.00*	Unspecified purulent endophthalmitis			H44.00*	Unspecified purulent endophthalmitis			H44.00*	Unspecified purulent endophthalmitis			H44.00*	Unspecified purulent endophthalmitis			H44.00*	Unspecified purulent endophthalmitis			H44.00*	Unspecified purulent endophthalmitis			H44.00*	Unspecified purulent endophthalmitis			H44.00*	Unspecified purulent endophthalmitis			H44.00*	Unspecified purulent endophthalmitis			H44.00*	Unspecified purulent endophthalmitis			H44.00*	Unspecified purulent endophthalmitis			H44.00*	Unspecified purulent endophthalmitis			H44.00*	Unspecified purulent endophthalmitis			H44.00*	Unspecified purulent endophthalmitis			H44.00*	Unspecified purulent endophthalmitis			H44.00*	Unspecified purulent endophthalmitis			H44.00*	Unspecified purulent endophthalmitis			H44.00*	Unspecified purulent endophthalmitis			H44.00*	Unspecified purulent endophthalmitis			H44.00*	Unspecified purulent endophthalmitis			H44.00*	Unspecified purulent endophthalmitis			H44.00*	Unspecified purulent endophthalmitis			H44.00*	Unspecified purulent endophthalmitis			H44.00*	Unspecified purulent endophthalmitis			H44.00*	Unspecified purulent endophthalmitis			H44.00*	Unspecified purulent endophthalmitis			H44.00*	Unspecified purulent endophthalmitis			H44.00*	Unspecified purulent endophthalmitis			H44.00*	Unspecified purulent endophthalmitis			H44.00*	Unspecified purulent endophthalmitis			H44.00*	Unspecified purulent endophthalmitis			H44.00*	Unspecified purulent endophthalmitis			H44.00*	Unspecified purulent endophthalmitis			H44.00*	Unspecified purulent endophthalmitis			H44.00*	Unspecified purulent endophthalmitis			H44.00*	Unspecified purulent endophthalmitis			H44.00*	Unspecified purulent endophthalmitis			H44.00*	Unspecified purulent endophthalmitis			H44.00*	Unspecified purulent endophthalmitis			H44.00*	Unspecified purulent endophthalmitis			H44.00*	Unspecified purulent endophthalmitis			H44.00*	Unspecified purulent endophthalmitis			H44.00*	Unspecified purulent endophthalmitis			H44.00*	Unspecified purulent endophthalmitis			H44.00*	Unspecified purulent endophthalmitis			H44.00*	Unspecified purulent endophthalmitis			H44.00*	Unspecified purulent endophthalmitis			H44.00*	Unspecified purulent endophthalmitis			H44.00*	Unspecified purulent endophthalmitis			H44.00*	Unspecified purulent endophthalmitis			H44.00*	Unspecified purulent endophthalmitis			H44.00*	Unspecified purulent endophthalmitis			H44.00*	Unspecified purulent endophthalmitis			H44.00*	Unspecified purulent endophthalmitis			H44.00*	Unspecified purulent endophthalmitis			H44.00*	Unspecified purulent endophthalmitis			H44.00*	Unspecified purulent endophthalmitis			H44.00*	Unspecified purulent endophthalmitis			H44.00*	Unspecified purulent endophthalmitis			H44.00*	Unspecified purulent endophthalmitis			H44.00*	Unspecified purulent endophthalmitis			H44.00*	Unspecified purulent endophthalmitis			H44.00*	Unspecified purulent endophthalmitis			H44.00*	Unspecified purulent endophthalmitis			H44.00*	Unspecified purulent endophthalmitis			H44.00*	Unspecified purulent endophthalmitis			H44.00*	Unspecified purulent endophthalmitis			H44.00*	Unspecified purulent endophthalmitis			H44.00*	Unspecified purulent endophthalmitis			H44.00*	Unspecified purulent endophthalmitis			H44.00*	Unspecified purulent endophthalmitis			H44.00*	Unspecified purulent endophthalmitis			H44.00*	Unspecified purulent endophthalmitis			H44.00*	Unspecified purulent endophthalmitis			H44.00*	Unspecified purulent endophthalmitis			H44.00*	Unspecified purulent endophthalmitis			H44.00*	Unspecified purulent endophthalmitis			H44.00*	Unspecified purulent endophthalmitis			H44.00*	Unspecified purulent endophthalmitis			H44.00*	Unspecified purulent endophthalmitis			H44.00*	Unspecified purulent endophthalmitis			H44.00*	Unspecified purulent endophthalmitis			H44.00*	Unspecified purulent endophthalmitis			H44.00*	Unspecified purulent endophthalmitis			H44.00*	Unspecified purulent endophthalmitis			H44.00*	Unspecified purulent endophthalmitis			H44.00*	Unspecified purulent endophthalmitis			H44.00*	Unspecified purulent endophthalmitis			H44.00*	Unspecified purulent endophthalmitis			H44.00*	Unspecified purulent endophthalmitis			H44.00*	Unspecified purulent endophthalmitis			H44.00*	Unspecified purulent endophthalmitis			H44.00*	Unspecified purulent endophthalmitis			H44.00*	Unspecified purulent endophthalmitis			H44.00*	Unspecified purulent endophthalmitis			H44.00*	Unspecified purulent endophthalmitis			H44.00*	Unspecified purulent endophthalmitis			H44.00*	Unspecified purulent endophthalmitis			H44.00*	Unspecified purulent endophthalmitis			H44.00*	Unspecified purulent endophthalmitis			H44.00*	Unspecified purulent endophthalmitis			H44.00*	Unspecified purulent endophthalmitis			H44.00*	Unspecified purulent endophthalmitis			H44.00*	Unspecified purulent endophthalmitis			H44.00*	Unspecified purulent endophthalmitis			H44.00*	Unspecified purulent endophthalmitis			H44.00*	Unspecified purulent endophthalmitis			H44.00*	Unspecified purulent endophthalmitis			H44.00*	Unspecified purulent endophthalmitis			H44.00*	Unspecified purulent endophthalmitis			H44.00*	Unspecified purulent endophthalmitis			H44.00*	Unspecified purulent endophthalmitis			H44.00*	Unspecified purulent endophthalmitis			H44.00*	Unspecified purulent endophthalmitis			H44.00*	Unspecified purulent endophthalmitis			H44.00*	Unspecified purulent endophthalmitis			H44.00*	Unspecified purulent endophthalmitis			H44.00*	Unspecified purulent endophthalmitis			H44.00*	Unspecified purulent endophthalmitis			H44.00*	Unspecified purulent endophthalmitis			H44.00*	Unspecified purulent endophthalmitis			H44.00*	Unspecified purulent endophthalmitis			H44.00*	Unspecified purulent endophthalmitis			H44.00*	Unspecified purulent endophthalmitis			H44.00*	Unspecified purulent endophthalmitis			H44.00*	Unspecified purulent endophthalmitis			H44.00*	Unspecified purulent endophthalmitis			H44.00*	Unspecified purulent endophthalmitis			H44.00*	Unspecified purulent endophthalmitis			H44.00*	Unspecified purulent endophthalmitis			H44.00*	Unspecified purulent endophthalmitis			H44.00*	Unspecified purulent endophthalmitis			H44.00*	Unspecified purulent endophthalmitis			H44.00*	Unspecified purulent endophthalmitis			H44.00*	Unspecified purulent endophthalmitis			H44.00*	Unspecified purulent endophthalmitis			H44.00*	Unspecified purulent endophthalmitis			H44.00*	Unspecified purulent endophthalmitis			H44.00*	Unspecified purulent endophthalmitis			H44.00*	Unspecified purulent endophthalmitis			H44.00*	Unspecified purulent endophthalmitis			H44.00*	Unspecified purulent endophthalmitis			H44.00*	Unspecified purulent endophthalmitis			H44.00*	Unspecified purulent endophthalmitis			H44.00*	Unspecified purulent endophthalmitis			H44.00*	Unspecified purulent endophthalmitis			H44.00*	Unspecified purulent endophthalmitis			H44.00*	Unspecified purulent endophthalmitis			H44.00*	Unspecified purulent endophthalmitis			H44.00*	Unspecified purulent endophthalmitis			H44.00*	Unspecified purulent endophthalmitis			H44.00*	Unspecified purulent endophthalmitis			H44.00*	Unspecified purulent endophthalmitis			H44.00*	Unspecified purulent endophthalmitis			H44.00*	Unspecified purulent endophthalmitis			H44.00*	Unspecified purulent endophthalmitis			H44.00*	Unspecified purulent endophthalmitis			H44.00*	Unspecified purulent endophthalmitis			H44.00*	Unspecified purulent endophthalmitis			H44.00*	Unspecified purulent endophthalmitis			H44.00*	Unspecified purulent endophthalmitis			H44.00*	Unspecified purulent endophthalmitis			H44.00*	Unspecified purulent endophthalmitis			H44.00*	Unspecified purulent endophthalmitis			H44.00*	Unspecified purulent endophthalmitis			H44.00*	Unspecified purulent endophthalmitis			H44.00*	Unspecified purulent endophthalmitis			H44.00*	Unspecified purulent endophthalmitis			H44.00*	Unspecified purulent endophthalmitis			H44.00*	Unspecified purulent endophthalmitis			H44.00*	Unspecified purulent endophthalmitis			H44.00*	Unspecified purulent endophthalmitis			H44.00*	Unspecified purulent endophthalmitis			H44.00*	Unspecified purulent endophthalmitis			H44.00*	Unspecified purulent endophthalmitis			H44.00*	Unspecified purulent endophthalmitis			H44.00*	Unspecified purulent endophthalmitis			H44.00*	Unspecified purulent endophthalmitis			H44.00*	Unspecified purulent endophthalmitis			H44.00*	Unspecified purulent endophthalmitis			H44.00*	Unspecified purulent endophthalmitis			H44.00*	Unspecified purulent endophthalmitis			H44.00*	Unspecified purulent endophthalmitis			H44.00*	Unspecified purulent endophthalmitis			H44.00*	Unspecified purulent endophthalmitis			H44.00*	Unspecified purulent endophthalmitis			H44.00*	Unspecified purulent endophthalmitis			H44.00*	Unspecified purulent endophthalmitis			H44.00*	Unspecified purulent endophthalmitis			H44.00*	Unspecified purulent endophthalmitis			H44.00*	Unspecified purulent endophthalmitis			H44.00*	Unspecified purulent endophthalmitis			H44.00*	Unspecified purulent endophthalmitis			H44.00*	Unspecified purulent endophthalmitis			H44.00*	Unspecified purulent endophthalmitis			H44.00*	Unspecified purulent endophthalmitis			H44.00*	Unspecified purulent endophthalmitis			H44.00*	Unspecified purulent endophthalmitis			H44.00*	Unspecified purulent endophthalmitis			H44.00*	Unspecified purulent endophthalmitis			H44.00*	Unspecified purulent endophthalmitis			H44.00*	Unspecified purulent endophthalmitis			H44.00*	Unspecified purulent endophthalmitis			H44.00*	Unspecified purulent endophthalmitis			H44.00*	Unspecified purulent endophthalmitis			H44.00*	Unspecified purulent endophthalmitis			H44.00*	Unspecified purulent endophthalmitis			H44.00*	Unspecified purulent endophthalmitis			H44.00*	Unspecified purulent endophthalmitis			H44.00*	Unspecified purulent endophthalmitis			H44.00*	Unspecified purulent endophthalmitis			H44.00*	Unspecified purulent endophthalmitis			H44.00*	Unspecified purulent endophthalmitis			H44.00*	Unspecified purulent endophthalmitis			H44.00*	Unspecified purulent endophthalmitis			H44.00*	Unspecified purulent endophthalmitis			H44.00*	Unspecified purulent endophthalmitis			H44.00*	Unspecified purulent endophthalmitis			H44.00*	Unspecified purulent endophthalmitis			H44.00*	Unspecified purulent endophthalmitis			H44.00*	Unspecified purulent endophthalmitis			H44.00*	Unspecified purulent endophthalmitis			H44.00*	Unspecified purulent endophthalmitis			H44.00*
Panophthalmitis (acute)		H44.02*	Vitreous abscess (chronic)	Panophthalmitis (acute)			H44.01*	Panophthalmitis (acute)			H44.01*	Panophthalmitis (acute)			H44.01*	Panophthalmitis (acute)			H44.01*	Panophthalmitis (acute)			H44.01*	Panophthalmitis (acute)			H44.01*	Panophthalmitis (acute)			H44.01*	Panophthalmitis (acute)			H44.01*	Panophthalmitis (acute)			H44.01*	Panophthalmitis (acute)			H44.01*	Panophthalmitis (acute)			H44.01*	Panophthalmitis (acute)			H44.01*	Panophthalmitis (acute)			H44.01*	Panophthalmitis (acute)			H44.01*	Panophthalmitis (acute)			H44.01*	Panophthalmitis (acute)			H44.01*	Panophthalmitis (acute)			H44.01*	Panophthalmitis (acute)			H44.01*	Panophthalmitis (acute)			H44.01*	Panophthalmitis (acute)			H44.01*	Panophthalmitis (acute)			H44.01*	Panophthalmitis (acute)			H44.01*	Panophthalmitis (acute)			H44.01*	Panophthalmitis (acute)			H44.01*	Panophthalmitis (acute)			H44.01*	Panophthalmitis (acute)			H44.01*	Panophthalmitis (acute)			H44.01*	Panophthalmitis (acute)			H44.01*	Panophthalmitis (acute)			H44.01*	Panophthalmitis (acute)			H44.01*	Panophthalmitis (acute)			H44.01*	Panophthalmitis (acute)			H44.01*	Panophthalmitis (acute)			H44.01*	Panophthalmitis (acute)			H44.01*	Panophthalmitis (acute)			H44.01*	Panophthalmitis (acute)			H44.01*	Panophthalmitis (acute)			H44.01*	Panophthalmitis (acute)			H44.01*	Panophthalmitis (acute)			H44.01*	Panophthalmitis (acute)			H44.01*	Panophthalmitis (acute)			H44.01*	Panophthalmitis (acute)			H44.01*	Panophthalmitis (acute)			H44.01*	Panophthalmitis (acute)			H44.01*	Panophthalmitis (acute)			H44.01*	Panophthalmitis (acute)			H44.01*	Panophthalmitis (acute)			H44.01*	Panophthalmitis (acute)			H44.01*	Panophthalmitis (acute)			H44.01*	Panophthalmitis (acute)			H44.01*	Panophthalmitis (acute)			H44.01*	Panophthalmitis (acute)			H44.01*	Panophthalmitis (acute)			H44.01*	Panophthalmitis (acute)			H44.01*	Panophthalmitis (acute)			H44.01*	Panophthalmitis (acute)			H44.01*	Panophthalmitis (acute)			H44.01*	Panophthalmitis (acute)			H44.01*	Panophthalmitis (acute)			H44.01*	Panophthalmitis (acute)			H44.01*	Panophthalmitis (acute)			H44.01*	Panophthalmitis (acute)			H44.01*	Panophthalmitis (acute)			H44.01*	Panophthalmitis (acute)			H44.01*	Panophthalmitis (acute)			H44.01*	Panophthalmitis (acute)			H44.01*	Panophthalmitis (acute)			H44.01*	Panophthalmitis (acute)			H44.01*	Panophthalmitis (acute)			H44.01*	Panophthalmitis (acute)			H44.01*	Panophthalmitis (acute)			H44.01*	Panophthalmitis (acute)			H44.01*	Panophthalmitis (acute)			H44.01*	Panophthalmitis (acute)			H44.01*	Panophthalmitis (acute)			H44.01*	Panophthalmitis (acute)			H44.01*	Panophthalmitis (acute)			H44.01*	Panophthalmitis (acute)			H44.01*	Panophthalmitis (acute)			H44.01*	Panophthalmitis (acute)			H44.01*	Panophthalmitis (acute)			H44.01*	Panophthalmitis (acute)			H44.01*	Panophthalmitis (acute)			H44.01*	Panophthalmitis (acute)			H44.01*	Panophthalmitis (acute)			H44.01*	Panophthalmitis (acute)			H44.01*	Panophthalmitis (acute)			H44.01*	Panophthalmitis (acute)			H44.01*	Panophthalmitis (acute)			H44.01*	Panophthalmitis (acute)			H44.01*	Panophthalmitis (acute)			H44.01*	Panophthalmitis (acute)			H44.01*	Panophthalmitis (acute)			H44.01*	Panophthalmitis (acute)			H44.01*	Panophthalmitis (acute)			H44.01*	Panophthalmitis (acute)			H44.01*	Panophthalmitis (acute)			H44.01*	Panophthalmitis (acute)			H44.01*	Panophthalmitis (acute)			H44.01*	Panophthalmitis (acute)			H44.01*	Panophthalmitis (acute)			H44.01*	Panophthalmitis (acute)			H44.01*	Panophthalmitis (acute)			H44.01*	Panophthalmitis (acute)			H44.01*	Panophthalmitis (acute)			H44.01*	Panophthalmitis (acute)			H44.01*	Panophthalmitis (acute)			H44.01*	Panophthalmitis (acute)			H44.01*	Panophthalmitis (acute)			H44.01*	Panophthalmitis (acute)			H44.01*	Panophthalmitis (acute)			H44.01*	Panophthalmitis (acute)			H44.01*	Panophthalmitis (acute)			H44.01*	Panophthalmitis (acute)			H44.01*	Panophthalmitis (acute)			H44.01*	Panophthalmitis (acute)			H44.01*	Panophthalmitis (acute)			H44.01*	Panophthalmitis (acute)			H44.01*	Panophthalmitis (acute)			H44.01*	Panophthalmitis (acute)			H44.01*	Panophthalmitis (acute)			H44.01*	Panophthalmitis (acute)			H44.01*	Panophthalmitis (acute)			H44.01*	Panophthalmitis (acute)			H44.01*	Panophthalmitis (acute)			H44.01*	Panophthalmitis (acute)			H44.01*	Panophthalmitis (acute)			H44.01*	Panophthalmitis (acute)			H44.01*	Panophthalmitis (acute)			H44.01*	Panophthalmitis (acute)			H44.01*	Panophthalmitis (acute)			H44.01*	Panophthalmitis (acute)			H44.01*	Panophthalmitis (acute)			H44.01*	Panophthalmitis (acute)			H44.01*	Panophthalmitis (acute)			H44.01*	Panophthalmitis (acute)			H44.01*	Panophthalmitis (acute)			H44.01*	Panophthalmitis (acute)			H44.01*	Panophthalmitis (acute)			H44.01*	Panophthalmitis (acute)			H44.01*	Panophthalmitis (acute)			H44.01*	Panophthalmitis (acute)			H44.01*	Panophthalmitis (acute)			H44.01*	Panophthalmitis (acute)			H44.01*	Panophthalmitis (acute)			H44.01*	Panophthalmitis (acute)			H44.01*	Panophthalmitis (acute)			H44.01*	Panophthalmitis (acute)			H44.01*	Panophthalmitis (acute)			H44.01*	Panophthalmitis (acute)			H44.01*	Panophthalmitis (acute)			H44.01*	Panophthalmitis (acute)			H44.01*	Panophthalmitis (acute)			H44.01*	Panophthalmitis (acute)			H44.01*	Panophthalmitis (acute)			H44.01*	Panophthalmitis (acute)			H44.01*	Panophthalmitis (acute)			H44.01*	Panophthalmitis (acute)			H44.01*	Panophthalmitis (acute)			H44.01*	Panophthalmitis (acute)			H44.01*	Panophthalmitis (acute)			H44.01*	Panophthalmitis (acute)			H44.01*	Panophthalmitis (acute)			H44.01*	Panophthalmitis (acute)			H44.01*	Panophthalmitis (acute)			H44.01*	Panophthalmitis (acute)			H44.01*	Panophthalmitis (acute)			H44.01*	Panophthalmitis (acute)			H44.01*	Panophthalmitis (acute)			H44.01*	Panophthalmitis (acute)			H44.01*	Panophthalmitis (acute)			H44.01*	Panophthalmitis (acute)			H44.01*	Panophthalmitis (acute)			H44.01*	Panophthalmitis (acute)			H44.01*	Panophthalmitis (acute)			H44.01*	Panophthalmitis (acute)			H44.01*	Panophthalmitis (acute)			H44.01*	Panophthalmitis (acute)			H44.01*	Panophthalmitis (acute)			H44.01*	Panophthalmitis (acute)			H44.01*	Panophthalmitis (acute)			H44.01*	Panophthalmitis (acute)			H44.01*	Panophthalmitis (acute)			H44.01*	Panophthalmitis (acute)			H44.01*	Panophthalmitis (acute)			H44.01*	Panophthalmitis (acute)			H44.01*	Panophthalmitis (acute)			H44.01*	Panophthalmitis (acute)			H44.01*	Panophthalmitis (acute)			H44.01*	Panophthalmitis (acute)			H44.01*	Panophthalmitis (acute)			H44.01*	Panophthalmitis (acute)			H44.01*	Panophthalmitis (acute)			H44.01*	Panophthalmitis (acute)			H44.01*	Panophthalmitis (acute)			H44.01*	Panophthalmitis (acute)			H44.01*	Panophthalmitis (acute)			H44.01*	Panophthalmitis (acute)			H44.01*	Panophthalmitis (acute)			H44.01*	Panophthalmitis (acute)			H44.01*	Panophthalmitis (acute)			H44.01*	Panophthalmitis (acute)			H44.01*	Panophthalmitis (acute)			H44.01*	Panophthalmitis (acute)			H44.01*	Panophthalmitis (acute)			H44.01*	Panophthalmitis (acute)			H44.01*	Panophthalmitis (acute)			H44.01*	Panophthalmitis (acute)			H44.01*	Panophthalmitis (acute)			H44.01*	Panophthalmitis (acute)			H44.01*	Panophthalmitis (acute)			H44.01*	Panophthalmitis (acute)			H44.01*	Panophthalmitis (acute)			H44.01*	Panophthalmitis (acute)			H44.01*	Panophthalmitis (acute)			H44.01*	Panophthalmitis (acute)			H44.01*	Panophthalmitis (acute)			H44.01*	Panophthalmitis (acute)			H44.01*	Panophthalmitis (acute)			H44.01*	Panophthalmitis (acute)			H44.01*	Panophthalmitis (acute)			H44.01*	Panophthalmitis (acute)			H44.01*	Panophthalmitis (acute)			H44.01*	Panophthalmitis (acute)			H44.01*	Panophthalmitis (acute)			H44.01*	Panophthalmitis (acute)			H44.01*	Panophthalmitis (acute)			H44.01*	Panophthalmitis (acute)			H44.01*	Panophthalmitis (acute)			H44.01*	Panophthalmitis (acute)			H44.01*	Panophthalmitis (acute)			H44.01*	Panophthalmitis (acute)			H44.01*	Panophthalmitis (acute)			H44.01*	Panophthalmitis (acute)			H44.01*	Panophthalmitis (acute)			H44.01*	Panophthalmitis (acute)			H44.01*	Panophthalmitis (acute)			H44.01*	Panophthalmitis (acute)			H44.01*	Panophthalmitis (acute)			H44.01*	Panophthalmitis (acute)			H44.01*	Panophthalmitis (acute)			H44.01*	Panophthalmitis (acute)			H44.01*	Panophthalmitis (acute)			H44.01*	Panophthalmitis (acute)			H44.01*	Panophthalmitis (acute)			H44.01*	Panophthalmitis (acute)			H44.01*	Panophthalmitis (acute)			H44.01*	Panophthalmitis (acute)			H44.01*	Panophthalmitis (acute)			H44.01*	Panophthalmitis (acute)			H44.01*	Panophthalmitis (acute)			H44.01*	Panophthalmitis (acute)			H44.01*	Panophthalmitis (acute)			H44.01*	Panophthalmitis (acute)			H44.01*	Panophthalmitis (acute)			H44.01*	Panophthalmitis (acute)			H44.01*	Panophthalmitis (acute)			H44.01*	Panophthalmitis (acute)			H44.01*	Panophthalmitis (acute)			H44.01*	Panophthalmitis (acute)			H44.01*	Panophthalmitis (acute)			H44.01*	Panophthalmitis (acute)			H44.01*	Panophthalmitis (acute)			H44.01*	Panophthalmitis (acute)			H44.01*	Panophthalmitis (acute)			H44.01*	Panophthalmitis (acute)			H44.01*	Panophthalmitis (acute)			H44.01*	Panophthalmitis (acute)			H44.01*	Panophthalmitis (acute)			H44.01*	Panophthalmitis (acute)			H44.01*	Panophthalmitis (acute)			H44.01*	Panophthalmitis (acute)			H44.01*	Panophthalmitis (acute)			H44.01*	Panophthalmitis (acute)			H44.01*	Panophthalmitis (acute)			H44.01*	Panophthalmitis (acute)			H44.01*	Panophthalmitis (acute)			H44.01*	Panophthalmitis (acute)			H44.01*	Panophthalmitis (acute)			H44.01*	Panophthalmitis (acute)			H44.01*	Panophthalmitis (acute)			H44.01*	Panophthalmitis (acute)			H44.01*	Panophthalmitis (acute)			H44.01*	Panophthalmitis (acute)			H44.01*	Panophthalmitis (acute)			H44.01*	Panophthalmitis (acute)			H44.01*	Panophthalmitis (acute)			H44.01*	Panophthalmitis (acute)			H44.01*	Panophthalmitis (acute)			H44.01*	Panophthalmitis (acute)			H44.01*	Panophthalmitis (acute)			H44.01*	Panophthalmitis (acute)			H44.01*	Panophthalmitis (acute)			H44.01*	Panophthalmitis (acute)			H44.01*	Panophthalmitis (acute)			H44.01*	Panophthalmitis (acute)			H44.01*	Panophthalmitis (acute)			H44.01*	Panophthalmitis (acute)			H44.01*	Panophthalmitis (acute)			H44.01*	Panophthalmitis (acute)			H44.01*	Panophthalmitis (acute)			H44.01*	Panophthalmitis (acute)			H44.01*	Panophthalmitis (acute)			H44.01*	Panophthalmitis (acute)			H44.01*	Panophthalmitis (acute)			H44.01*	Panophthalmitis (acute)			H44.01*	Panophthalmitis (acute)			H44.01*	Panophthalmitis (acute)			H44.01*	Panophthalmitis (acute)			H44.01*	Panophthalmitis (acute)			H44.01*	Panophthalmitis (acute)			H44.01*	Panophthalmitis (acute)			H44.01*	Panophthalmitis (acute)			H44.01*	Panophthalmitis (acute)			H44.01*	Panophthalmitis (acute)			H44.01*	Panophthalmitis (acute)			H44.01*	Panophthalmitis (acute)			H44.01*	Panophthalmitis (acute)			H44.01*	Panophthalmitis (acute)			H44.01*	Panophthalmitis (acute)			H44.01*	Panophthalmitis (acute)			H44.01*	Panophthalmitis (acute)			H44.01*	Panophthalmitis (acute)			H44.01*	Panophthalmitis (acute)			H44.01*	Panophthalmitis (acute)			H44.01*	Panophthalmitis (acute)			H44.01*	Panophthalmitis (acute)			H44.01*	Panophthalmitis (acute)			H44.01*	Panophthalmitis (acute)			H44.01*	Panophthalmitis (acute)			H44.01*	Panophthalmitis (acute)			H44.01*	Panophthalmitis (acute)			H44.01*	Panophthalmitis (acute)			H44.01*	Panophthalmitis (acute)			H44.01*	Panophthalmitis (acute)			H44.01*	Panophthalmitis (acute)			H44.01*	Panophthalmitis (acute)			H44.01*	Panophthalmitis (acute)			H44.01*	Panophthalmitis (acute)			H44.01*	Panophthalmitis (acute)			H44.01*	Panophthalmitis (acute)			H44.01*	Panophthalmitis (acute)			H44.01*	Panophthalmitis (acute)			H44.01*	Panophthalmitis (acute)			H44.01*	Panophthalmitis (acute)			H44.01*	Panophthalmitis (acute)			H44.01*	Panophthalmitis (acute)			H44.01*	Panophthalmitis (acute)			H44.01*	Panophthalmitis (acute)			H44.01*	Panophthalmitis (acute)			H44.01*	Panophthalmitis (acute)			H44.01*	Panophthalmitis (acute)			H44.01*	Panophthalmitis (acute)			H44.01*	Panophthalmitis (acute)			H44.01*	Panophthalmitis (acute)			H44.01*	Panophthalmitis (acute)			H44.01*	Panophthalmitis (acute)			H44.01*	Panophthalmitis (acute)			H44.01*	Panophthalmitis (acute)			H44.01*	Panophthalmitis (acute)			H44.01*	Panophthalmitis (acute)			H44.01*	Panophthalmitis (acute)			H44.01*	Panophthalmitis (acute)			H44.01*	Panophthalmitis (acute)			H44.01*	Panophthalmitis (acute)			H44.01*	Panophthalmitis (acute)			H44.01*	Panophthalmitis (acute)			H44.01*	Panophthalmitis (acute)			H44.01*	Panophthalmitis (acute)			H44.01*	Panophthalmitis (acute)			H44.01*	Panophthalmitis (acute)			H44.01*	Panophthalmitis (acute)			H44.01*	Panophthalmitis (acute)			H44.01*	Panophthalmitis (acute)			H44.01*	Panophthalmitis (acute)			H44.01*	Panophthalmitis (acute)			H44.01*	Panophthalmitis (acute)			H44.01*	Panophthalmitis (acute)			H44.01*	Panophthalmitis (acute)			H44.01*	Panophthalmitis (acute)			H44.01*	Panophthalmitis (acute)			H44.01*	Panophthalmitis (acute)			H44.01*	Panophthalmitis (acute)			H44.01*	Panophthalmitis (acute)			H44.01*	Panophthalmitis (acute)			H44.01*	Panophthalmitis (acute)			H44.01*	Panophthalmitis (acute)			H44.01*	Panophthalmitis (acute)			H44.01*	Panophthalmitis (acute)			H44.01*	Panophthalmitis (acute)			H44.01*	Panophthalmitis (acute)			H44.01*	Panophthalmitis (acute)			H44.01*	Panophthalmitis (acute)			H44.01*	Panophthalmitis (acute)			H44.01*	Panophthalmitis (acute)			H44.01*	Panophthalmitis (acute)			H44.01*	Panophthalmitis (acute)			H44.01*	Panophthalmitis (acute)			H44.01*	Panophthalmitis (acute)			H44.01*	Panophthalmitis (acute)			H44.01*	Panophthalmitis (acute)			H44.01*	Panophthalmitis (acute)			H44.01*	Panophthalmitis (acute)			H44.01*	Panophthalmitis (acute)			H44.01*	Panophthalmitis (acute)			H44.01*	Panophthalmitis (acute)			H44.01*	Panophthalmitis (acute)			H44.01*	Panophthalmitis (acute)			H44.01*	Panophthalmitis (acute)			H44.01*	Panophthalmitis (acute)			H44.01*	Panophthalmitis (acute)			H44.01*	Panophthalmitis (acute)			H44.01*	Panophthalmitis (acute)			H44.01*	Panophthalmitis (acute)			H44.01*	Panophthalmitis (acute)			H44.01*	Panophthalmitis (acute)			H44.01*	Panophthalmitis (acute)			H44.01*	Panophthalmitis (acute)			H44.01*	Panophthalmitis (acute)			H44.01*	Panophthalmitis (acute)			H44.01*	Panophthalmitis (acute)			H44.01*	Panophthalmitis (acute)			H44.01*	Panophthalmitis (acute)			H44.01*	Panophthalmitis (acute)			H44.01*	Panophthalmitis (acute)			H44.01*	Panophthalmitis (acute)			H44.01*	Panophthalmitis (acute)			H44.01*	Panophthalmitis (acute)			H44.01*	Panophthalmitis (acute)			H44.01*	Panophthalmitis (acute)			H44.01*	Panophthalmitis (acute)			H44.01*	Panophthalmitis (acute)			H44.01*	Panophthalmitis (acute)			H44.01*	Panophthalmitis (acute)			H44.01*	Panophthalmitis (acute)			H44.01*	Panophthalmitis (acute)			H44.01*	Panophthalmitis (acute)			H44.01*	Panophthalmitis (acute)			H44.01*	Panophthalmitis (acute)			H44.01*	Panophthalmitis (acute)			H44.01*	Panophthalmitis (acute)			H44.01*	Panophthalmitis (acute)			H44.01*	Panophthalmitis (acute)			H44.01*	Panophthalmitis (acute)			H44.01*	Panophthalmitis (acute)			H44.01*	Panophthalmitis (acute)			H44.01*	Panophthalmitis (acute)			H44.01*	Panophthalmitis (acute)			H44.01*	Panophthalmitis (acute)			H44.01*	Panophthalmitis (acute)			H44.01*	Panophthalmitis (acute)			H44.01*	Panophthalmitis (acute)			H44.01*	Panophthalmitis (acute)			H44.01*	Panophthalmitis (acute)			H44.01*	Panophthalmitis (acute)			H44.01*	Panophthalmitis (acute)			H44.01*	Panophthalmitis (acute)			H44.01*	Panophthalmitis (acute)			H44.01*	Panophthalmitis (acute)			H44.01*	Panophthalmitis (acute)			H44.01*	Panophthalmitis (acute)			H44.01*	Panophthalmitis (acute)			H44.01*	Panophthalmitis (acute)			H44.01*	Panophthalmitis (acute)			H44.01*	Panophthalmitis (acute)			H44.01*	Panophthalmitis (acute)			H44.01*	Panophthalmitis (acute)			H44.01*	Panophthalmitis (acute)			H44.01*	Panophthalmitis (acute)			H44.01*	Panophthalmitis (acute)			H44.01*	Panophthalmitis (acute)			H44.01*	Panophthalmitis (acute)			H44.01*	Panophthalmitis (acute)			H44.01*	Panophthalmitis (acute)			H44.01*	Panophthalmitis (acute)			H44.01*	Panophthalmitis (acute)			H44.01*	Panophthalmitis (acute)			H44.01*	Panophthalmitis (acute)			H44.01*	Panophthalmitis (acute)			H44.01*	Panophthalmitis (acute)			H44.01*	Panophthalmitis (acute)			H44.01*	Panophthalmitis (acute)			H44.01*	Panophthalmitis (acute)			H44.01*	Panophthalmitis (acute)			H44.01*	Panophthalmitis (acute)			H44.01*	Panophthalmitis (acute)			H44.01*	Panophthalmitis (acute)			H44.01*	Panophthalmitis (acute)			H44.01*	Panophthalmitis (acute)			H44.01*	Panophthalmitis (acute)			H44.01*	Panophthalmitis (acute)			H44.01*	Panophthalmitis (acute)			H44.01*	Panophthalmitis (acute)			H44.01*	Panophthalmitis (acute)			H44.01*	Panophthalmitis (acute)			H44.01*	Panophthalmitis (acute)			H44.01*	Panophthalmitis (acute)			H44.01*	Panophthalmitis (acute)			H44.01*	Panophthalmitis (acute)			H44.01*	Panophthalmitis (acute)			H44.01*	Panophthalmitis (acute)			H44.01*	Panophthalmitis (acute)			H44.01*	Panophthalmitis (acute)			H44.01*	Panophthalmitis (acute)			H44.01*	Panophthalmitis (acute)			H44.01*	Panophthalmitis (acute)			H44.01*	Panophthalmitis (acute)			H44.01*	Panophthalmitis (acute)			H44.01*	Panophthalmitis (acute)			H44.01*	Panophthalmitis (acute)			H44.01*	Panophthalmitis (acute)			H44.01*	Panophthalmitis (acute)			H44.01*	Panophthalmitis (acute)			H44.01*	Panophthalmitis (acute)			H44.01*	Panophthalmitis (acute)			H44.01*	Panophthalmitis (acute)			H44.01*	Panophthalmitis (acute)			H44.01*	Panophthalmitis (acute)			H44.01*	Panophthalmitis (acute)			H44.01*	Panophthalmitis (acute)			H44.01*	Panophthalmitis (acute)			H44.01*	Panophthalmitis (acute)			H44.01*	Panophthalmitis (acute)			H44.01*	Panophthalmitis (acute)			H44.01*	Panophthalmitis (acute)			H44.01*	Panophthalmitis (acute)			H44.01*	Panophthalmitis (acute)			H44.01*	Panophthalmitis (acute)			H44.01*	Panophthalmitis (acute)			H44.01*	Panophthalmitis (acute)			H44.01*	Panophthalmitis (acute)			H44.01*	Panophthalmitis (acute)			H44.01*	Panophthalmitis (acute)			H44.01*	Panophthalmitis (acute)			H44.01*	Panophthalmitis (acute)			H44.01*	Panophthalmitis (acute)			H44.01*	Panophthalmitis (acute)			H44.01*	Panophthalmitis (acute)			H44.01*	Panophthalmitis (acute)			H44.01*	Panophthalmitis (acute)			H44.01*	Panophthalmitis (acute)			H44.01*	Panophthalmitis (acute)			H44.01*	Panophthalmitis (acute)			H44.01*	Panophthalmitis (acute)			H44.01*	Panophthalmitis (acute)			H44.01*	Panophthalmitis (acute)			H44.01*	Panophthalmitis (acute)			H44.01*	Panophthalmitis (acute)			H44.01*	Panophthalmitis (acute)			H44.01*	Panophthalmitis (acute)			H44.01*	Panophthalmitis (acute)			H44.01*	Panophthalmitis (acute)			H44.01*	Panophthalmitis (acute)			H44.01*	Panophthalmitis (acute)			H44.01*	Panophthalmitis (acute)			H44.01*	Panophthalmitis (acute)			H44.01*	Panophthalmitis (acute)			H44.01*	Panophthalmitis (acute)			H44.01*	Panophthalmitis (acute)			H44.01*	Panophthalmitis (acute)			H44.01*	Panophthalmitis (acute)			H44.01*	Panophthalmitis (acute)			H44.01*	Panophthalmitis (acute)			H44.01*	Panophthalmitis (acute)			H44.01*	Panophthalmitis (acute)			H44.01*	Panophthalmitis (acute)			H44.01*	Panophthalmitis (acute)			H44.01*	Panophthalmitis (acute)			H44.01*	Panophthalmitis (acute)			H44.01*	Panophthalmitis (acute)			H44.01*	Panophthalmitis (acute)			H44.01*	Panophthalmitis (acute)			H44.01*	Panophthalmitis (acute)			H44.01*	Panophthalmitis (acute)			H44.01*	Panophthalmitis (acute)			H44.01*	Panophthalmitis (acute)			H44.01*	Panophthalmitis (acute)			H44.01*	Panophthalmitis (acute)			H44.01*	Panophthalmitis (acute)			H44.01*	Panophthalmitis (acute)			H44.01*	Panophthalmitis (acute)			H44.01*	Panophthalmitis (acute)			H44.01*	Panophthalmitis (acute)			H44.01*	Panophthalmitis (acute)			H44.01*	Panophthalmitis (acute)			H44.01*	Panophthalmitis (acute)			H44.01*	Panophthalmitis (acute)			H44.01*	Panophthalmitis (acute)			H44.01*	Panophthalmitis (acute)			H44.01*	Panophthalmitis (acute)			H44.01*	Panophthalmitis (acute)			H44.01*	Panophthalmitis (acute)			H44.01*	Panophthalmitis (acute)			H44.01*	Panophthalmitis (acute)			H44.01*	Panophthalmitis (acute)			H44.01*	Panophthalmitis (acute)			H44.01*	Panophthalmitis (acute)			H44.01*	Panophthalmitis (acute)			H44.01*	Panophthalmitis (acute)			H44.01*	Panophthalmitis (acute)			H44.01*	Panophthalmitis (acute)			H44.01*	Panophthalmitis (acute)			H44.01*	Panophthalmitis (acute)			H44.01*	Panophthalmitis (acute)			H44.01*	Panophthalmitis (acute)			H44.01*	Panophthalmitis (acute)			H44.01*	Panophthalmitis (acute)			H44.01*	Panophthalmitis (acute)			H44.01*	Panophthalmitis (acute)			H44.01*	Panophthalmitis (acute)			H44.01*	Panophthalmitis (acute)			H44.01*	Panophthalmitis (acute)			H44.01*	Panophthalmitis (acute)			H44.01*	Panophthalmitis (acute)			H44.01*	Panophthalmitis (acute)			H44.01*	Panophthalmitis (acute)			H44.01*	Panophthalmitis (acute)			H44.01*	Panophthalmitis (acute)			H44.01*	Panophthalmitis (acute)			H44.01*	Panophthalmitis (acute)			H44.01*	Panophthalmitis (acute)			H44.01*	Panophthalmitis (acute)			H44.01*	Panophthalmitis (acute)			H44.01*	Panophthalmitis (acute)			H44.01*	Panophthalmitis (acute)			H44.01*	Panophthalmitis (acute)			H44.01*	Panophthalmitis (acute)			H44.01*	Panophthalmitis (acute)			H44.01*	Panophthalmitis (acute)			H44.01*	Panophthalmitis (acute)			H44.01*	Panophthalmitis (acute)			H44.01*	Panophthalmitis (acute)			H44.01*	Panophthalmitis (acute)			H44.01*	Panophthalmitis (acute)			H44.01*	Panophthalmitis (acute)			H44.01*	Panophthalmitis (acute)			H44.01*	Panophthalmitis (acute)			H44.01*	Panophthalmitis (acute)			H44.01*	Panophthalmitis (acute)			H44.01*	Panophthalmitis (acute)			H44.01*	Panophthalmitis (acute)			H44.01*	Panophthalmitis (acute)			H44.01*	Panophthalmitis (acute)			H44.01*	Panophthalmitis (acute)			H44.01*	Panophthalmitis (acute)			H44.01*	Panophthalmitis (acute)			H44.01*	Panophthalmitis (acute)			H44.01*	Panophthalmitis (acute)			H44.01*	Panophthalmitis (acute)			H44.01*	Panophthalmitis (acute)			H44.01*	Panophthalmitis (acute)			H44.01*	Panophthalmitis (acute)			H44.01*	Panophthalmitis (acute)			H44.01*	Panophthalmitis (acute)			H44.01*	Panophthalmitis (acute)			H44.01*	Panophthalmitis (acute)			H44.01*	Panophthalmitis (acute)			H44.01*	Panophthalmitis (acute)			H44.01*	Panophthalmitis (acute)			H44.01*	Panophthalmitis (acute)			H44.01*	Panophthalmitis (acute)			H44.01*	Panophthalmitis (acute)			H44.01*	Panophthalmitis (acute)			H44.01*	Panophthalmitis (acute)			H44.01*	Panophthalmitis (acute)			H44.01*	Panophthalmitis (acute)			H44.01*	Panophthalmitis (acute)			H44.01*	Panophthalmitis (acute)			H44.01*	Panophthalmitis (acute)			H44.01*	Panophthalmitis (acute)			H44.01*	Panophthalmitis (acute)			H44.01*	Panophthalmitis (acute)			H44.01*	Panophthalmitis (acute)			H44.01*	Panophthalmitis (acute)			H44.01*	Panophthalmitis (acute)			H44.01*	Panophthalmitis (acute)			H44.01*	Panophthalmitis (acute)			H44.01*	Panophthalmitis (acute)			H44.01*	Panophthalmitis (acute)			H44.01*	Panophthalmitis (acute)			H44.01*	Panophthalmitis (acute)			H44.01*	Panophthalmitis (acute)			H44.01*	Panophthalmitis (acute)			H44.01*	Panophthalmitis (acute)			H44.01*	Panophthalmitis (acute)			H44.01*	Panophthalmitis (acute)			H44.01*	Panophthalmitis (acute)			H44.01*	Panophthalmitis (acute)			H44.01*	Panophthalmitis (acute)			H44.01*	Panophthalmitis (acute)			H44.01*	Panophthalmitis (acute)			H44.01*	Panophthalmitis (acute)			H44.01*	Panophthalmitis (acute)			H44.01*	Panophthalmitis (acute)			H44.01*	Panophthalmitis (acute)			H44.01*	Panophthalmitis (acute)			H44.01*	Panophthalmitis (acute)			H44.01*	Panophthalmitis (acute)			H44.01*	Panophthalmitis (acute)			H44.01*	Panophthalmitis (acute)			H44.01*	Panophthalmitis (acute)			H44.01*	Panophthalmitis (acute)			H44.01*	Panophthalmitis (acute)			H44.01*	Panophthalmitis (acute)			H44.01*	Panophthalmitis (acute)			H44.01*	Panophthalmitis (acute)			H44.01*	Panophthalmitis (acute)			H44.01*	Panophthalmitis (acute)			H44.01*	Panophthalmitis (acute)			H44.01*	Panophthalmitis (acute)			H44.01*	Panophthalmitis (acute)			H44.01*	Panophthalmitis (acute)			H44.01*	Panophthalmitis (acute)			H44.01*	Panophthalmitis (acute)			H44.01*	Panophthalmitis (acute)			H44.01*	Panophthalmitis (acute)			H44.01*	Panophthalmitis (acute)			H44.01*	Panophthalmitis (acute)			H44.01*	Panophthalmitis (acute)			H44.01*	Panophthalmitis (acute)			H44.01*	Panophthalmitis (acute)			H44.01*	Panophthalmitis (acute)			H44.01*	Panophthalmitis (acute)			H44.01*	Panophthalmitis (acute)			H44.01*	Panophthalmitis (acute)			H44.01*	Panophthalmitis (acute)			H44.01*	Panophthalmitis (acute)			H44.01*	Panophthalmitis (acute)			H44.01*	Panophthalmitis (acute)			H44.01*	Panophthalmitis (acute)			H44.01*	Panophthalmitis (acute)			H44.01*	Panophthalmitis (acute)			H44.01*	Panophthalmitis (acute)			H44.01*	Panophthalmitis (acute)			H44.01*	Panophthalmitis (acute)			H44.01*	Panophthalmitis (acute)			H44.01*	Panophthalmitis (acute)			H44.01*	Panophthalmitis (acute)			H44.01*	Panophthalmitis (acute)			H44.01*	Panophthalmitis (acute)			H44.01*	Panophthalmitis (acute)			H44.01*	Panophthalmitis (acute)			H44.01*	Panophthalmitis (acute)			H44.01*	Panophthalmitis (acute)			H44.01*	Panophthalmitis (acute)			H44.01*	Panophthalmitis (acute)			H44.01*	Panophthalmitis (acute)			H44.01*	Panophthalmitis (acute)			H44.01*	Panophthalmitis (acute)			H44.01*	Panophthalmitis (acute)			H44.01*	Panophthalmitis (acute)			H44.01*	Panophthalmitis (acute)			H44.01*	Panophthalmitis (acute)			H44.01*	Panophthalmitis (acute)			H44.01*	Panophthalmitis (acute)			H44.01*	Panophthalmitis (acute)			H44.01*	Panophthalmitis (acute)			H44.01*	Panophthalmitis (acute)			H44.01*	Panophthalmitis (acute)			H44.01*	Panophthalmitis (acute)			H44.01*	Panophthalmitis (acute)			H44.01*	Panophthalmitis (acute)			H44.01*	Panophthalmitis (acute)			H44.01*	Panophthalmitis (acute)			H44.01*	Panophthalmitis (acute)			H44.01*	Panophthalmitis (acute)			H44.01*	Panophthalmitis (acute)			H44.01*	Panophthalmitis (acute)			H44.01*	Panophthalmitis (acute)			H44.01*	Panophthalmitis (acute)			H44.01*	Panophthalmitis (acute)			H44.01*	Panophthalmitis (acute)			H44.01*	Panophthalmitis (acute)			H44.01*	Panophthalmitis (acute)			H44.01*	Panophthalmitis (acute)			H44.01*	Panophthalmitis (acute)			H44.01*	Panophthalmitis (acute)			H44.01*	Panophthalmitis (acute)			H44.01*	Panophthalmitis (acute)			H44.01*	Panophthalmitis (acute)			H44.01*	Panophthalmitis (acute)			H44.01*	Panophthalmitis (acute)			H44.01*	Panophthalmitis (acute)			H44.01*	Panophthalmitis (acute)			H44.01*	Panophthalmitis (acute)			H44.01*	Panophthalmitis (acute)			H44.01*	Panophthalmitis (acute)			H44.01*	Panophthalmitis (acute)			H44.01*	Panophthalmitis (acute)			H44.01*	Panophthalmitis (acute)			H44.01*	Panophthalmitis (acute)			H44.01*	Panophthalmitis (acute)			H44.01*	Panophthalmitis (acute)			H44.01*	Panophthalmitis (acute)			H44.01*	Panophthalmitis (acute)			H44.01*	Panophthalmitis (acute)			H44.01*	Panophthalmitis (acute)			H44.01*	Panophthalmitis (acute)			H44.01*	Panophthalmitis (acute)			H44.01*	Panophthalmitis (acute)			H44.01*	Panophthalmitis (acute)			H44.01*	Panophthalmitis (acute)			H44.01*	Panophthalmitis (acute)			H44.01*	Panophthalmitis (acute)			H44.01*	Panophthalmitis (acute)			H44.01*	Panophthalmitis (acute)			H44.01*	Panophthalmitis (acute)			H44.01*	Panophthalmitis (acute)			H44.01*	Panophthalmitis (acute)			H44.01*	Panophthalmitis (acute)			H44.01*	Panophthalmitis (acute)			H44.01*	Panophthalmitis (acute)			H44.01*	Panophthalmitis (acute)			H44.01*	Panophthalmitis (acute)			H44.01*	Panophthalmitis (acute)			H44.01*	Panophthalmitis (acute)			H44.01*	Panophthalmitis (acute)			H44.01*	Panophthalmitis (acute)			H44.01*	Panophthalmitis (acute)			H44.01*	Panophthalmitis (acute)			H44.01*	Panophthalmitis (acute)			H44.01*	Panophthalmitis (acute)			H44.01*	Panophthalmitis (acute)			H44.01*	Panophthalmitis (acute)			H44.01*	Panophthalmitis (acute)			H44.01*	Panophthalmitis (acute)			H44.01*	Panophthalmitis (acute)			H44.01*	Panophthalmitis (acute)			H44.01*	Panophthalmitis (acute)			H44.01*	Panophthalmitis (acute)			H44.01*	Panophthalmitis (acute)			H44.01*	Panophthalmitis (acute)			H44.01*	Panophthalmitis (acute)			H44.01*	Panophthalmitis (acute)			H44.01*	Panophthalmitis (acute)			H44.01*	Panophthalmitis (acute)			H44.01*	Panophthalmitis (acute)			H44.01*	Panophthalmitis (acute)			H44.01*	Panophthalmitis (acute)			H44.01*	Panophthalmitis (acute)			H44.01*	Panophthalmitis (acute)			H44.01*	Panophthalmitis (acute)			H44.01*	Panophthalmitis (acute)			H44.01*	Panophthalmitis (acute)			H44.01*	Panophthalmitis (acute)			H44.01*	Panophthalmitis (acute)			H44.01*	Panophthalmitis (acute)			H44.01*	Panophthalmitis (acute)			H44.01*	Panophthalmitis (acute)			H44.01*	Panophthalmitis (acute)			H44.01*	Panophthalmitis (acute)			H44.01*	Panophthalmitis (acute)			H44.01*	Panophthalmitis (acute)			H44.01*	Panophthalmitis (acute)			H44.01*	Panophthalmitis (acute)			H44.01*	Panophthalmitis (acute)			H44.01*	Panophthalmitis (acute)			H44.01*	Panophthalmitis (acute)			H44.01*	Panophthalmitis (acute)			H44.01*	Panophthalmitis (acute)			H44.01*	Panophthalmitis (acute)			H44.01*	Panophthalmitis (acute)			H44.01*	Panophthalmitis (acute)			H44.01*	Panophthalmitis (acute)			H44.01*	Panophthalmitis (acute)			H44.01*	Panophthalmitis (acute)			H44.01*	Panophthalmitis (acute)			H44.01*	Panophthalmitis (acute)			H44.01*	Panophthalmitis (acute)			H44.01*	Panophthalmitis (acute)			H44.01*	Panophthalmitis (acute)			H44.01*	Panophthalmitis (acute)			H44.01*	Panophthalmitis (acute)			H44.01*	Panophthalmitis (acute)			H44.01*	Panophthalmitis (acute)			H44.01*	Panophthalmitis (acute)			H44.01*	Panophthalmitis (acute)			H44.01*	Panophthalmitis (acute)			H44.01*	Panophthalmitis (acute)			H44.01*	Panophthalmitis (acute)			H44.01*	Panophthalmitis (acute)			H44.01*	Panophthalmitis (acute)			H44.01*	Panophthalmitis (acute)			H44.01*	Panophthalmitis (acute)			H44.01*	Panophthalmitis (acute)			H44.01*	Panophthalmitis (acute)			H44.01*	Panophthalmitis (acute)			H44.01*	Panophthalmitis (acute)			H44.01*	Panophthalmitis (acute)			H44.01*	Panophthalmitis (acute)			H44.01*	Panophthalmitis (acute)			H44.01*	Panophthalmitis (acute)			H44.01*	Panophthalmitis (acute)			H44.01*	Panophthalmitis (acute)			H44.01*	Panophthalmitis (acute)			H44.01*	Panophthalmitis (acute)			H44.01*	Panophthalmitis (acute)			H44.01*	Panophthalmitis (acute)			H44.01*	Panophthalmitis (acute)			H44.01*	Panophthalmitis (acute)			H44.01*	Panophthalmitis (acute)			H44.01*	Panophthalmitis (acute)			H44.01*	Panophthalmitis (acute)			H44.01*	Panophthalmitis (acute)			H44.01*	Panophthalmitis (acute)			H44.01*	Panophthalmitis (acute)			H44.01*	Panophthalmitis (acute)			H44.01*	Panophthalmitis (acute)			H44.01*	Panophthalmitis (acute)			H44.01*	Panophthalmitis (acute)			H44.01*	Panophthalmitis (acute)			H44.01*	Panophthalmitis (acute)			H44.01*	Panophthalmitis (acute)			H44.01*	Panophthalmitis (acute)			H44.01*	Panophthalmitis (acute)			H44.01*	Panophthalmitis (acute)			H44.01*	Panophthalmitis (acute)			H44.01*	Panophthalmitis (acute)			H44.01*	Panophthalmitis (acute)			H44.01*	Panophthalmitis (acute)			H44.01*	Panophthalmitis (acute)			H44.01*	Panophthalmitis (acute)			H44.01*	Panophthalmitis (acute)			H44.01*	Panophthalmitis (acute)			H44.01*	Panophthalmitis (acute)			H44.01*	Panophthalmitis (acute)			H44.01*	Panophthalmitis (acute)			H44.01*	Panophthalmitis (acute)			H44.01*	Panophthalmitis (acute)			H44.01*	Panophthalmitis (acute)			H44.01*	Panophthalmitis (acute)			H44.01*	Panophthalmitis (acute)			H44.01*	Panophthalmitis (acute)			H44.01*	Panophthalmitis (acute)			H44.01*	Panophthalmitis (acute)			H44.01*	Panophthalmitis (acute)			H44.01*	Panophthalmitis (acute)			H44.01*	Panophthalmitis (acute)			H44.01*	Panophthalmitis (acute)			H44.01*	Panophthalmitis (acute)			H44.01*	Panophthalmitis (acute)			H44.01*	Panophthalmitis (acute)			H44.01*	Panophthalmitis (acute)			H44.01*	Panophthalmitis (acute)			H44.01*	Panophthalmitis (acute)			H44.01*	Panophthalmitis (acute)			H44.01*	Panophthalmitis (acute)			H44.01*	Panophthalmitis (acute)			H44.01*	Panophthalmitis (acute)			H44.01*	Panophthalmitis (acute)			H44.01*	Panophthalmitis (acute)			H44.01*	Panophthalmitis (acute)			H44.01*	Panophthalmitis (acute)			H44.01*	Panophthalmitis (acute)			H44.01*	Panophthalmitis (acute)			H44.01*	Panophthalmitis (acute)			H44.01*	Panophthalmitis (acute)			H44.01*	Panophthalmitis (acute)			H44.01*	Panophthalmitis (acute)			H44.01*	Panophthalmitis (acute)			H44.01*	Panophthalmitis (acute)			H44.01*	Panophthalmitis (acute)			H44.01*	Panophthalmitis (acute)			H44.01*	Panophthalmitis (acute)			H44.01*	Panophthalmitis (acute)			H44.01*	Panophthalmitis (acute)			H44.01*	Panophthalmitis (acute)			H44.01*	Panophthalmitis (acute)			H44.01*	Panophthalmitis (acute)			H44.01*	Panophthalmitis (acute)			H44.01*	Panophthalmitis (acute)			H44.01*	Panophthalmitis (acute)			H44.01*	Panophthalmitis (acute)			H44.01*	Panophthalmitis (acute)			H44.01*	Panophthalmitis (acute)			H44.01*	Panophthalmitis (acute)			H44.01*	Panophthalmitis (acute)			H44.01*	Panophthalmitis (acute)			H44.01*	Panophthalmitis (acute)			H44.01*	Panophthalmitis (acute)			H44.01*	Panophthalmitis (acute)			H44.01*	Panophthalmitis (acute)			H44.01*	Panophthalmitis (acute)			H44.01*	Panophthalmitis (acute)			H44.01*	Panophthalmitis (acute)			H44.01*	Panophthalmitis (acute)			H44.01*	Panophthalmitis (acute)			H44.01*	Panophthalmitis (acute)			H44.01*	Panophthalmitis (acute)			H44.01*	Panophthalmitis (acute)			H44.01*	Panophthalmitis (acute)			H44.01*	Panophthalmitis (acute)			H44.01*	Panophthalmitis (acute)			H44.01*	Panophthalmitis (acute)			H44.01*	Panophthalmitis (acute)			H44.01*	Panophthalmitis (acute)			H44.01*	Panophthalmitis (acute)			H44.01*	Panophthalmitis (acute)			H44.01*	Panophthalmitis (acute)			H44.01*	Panophthalmitis (acute)			H44.01*	Panophthalmitis (acute)			H44.01*	Panophthalmitis (acute)			H44.01*	Panophthalmitis (acute)			H44.01*	Panophthalmitis (acute)			H44.01*	Panophthalmitis (acute)			H44.01*	Panophthalmitis (acute)			H44.01*	Panophthalmitis (acute)			H44.01*	Panophthalmitis (acute)			H44.01*	Panophthalmitis (acute)			H44.01*	Panophthalmitis (acute)			H44.01*	Panophthalmitis (acute)			H44.01*	Panophthalmitis (acute)			H44.01*	Panophthalmitis (acute)			H44.01*	Panophthalmitis (acute)			H44.01*	Panophthalmitis (acute)			H44.01*	Panophthalmitis (acute)			H44.01*	Panophthalmitis (acute)			H44.01*	Panophthalmitis (acute)			H44.01*	Panophthalmitis (acute)			H44.01*	Panophthalmitis (acute)			H44.01*	Panophthalmitis (acute)			H44.01*	Panophthalmitis (acute)			H44.01*	Panophthalmitis (acute)			H44.01*	Panophthalmitis (acute)			H44.01*	Panophthalmitis (acute)			H44.01*	Panophthalmitis (acute)			H44.01*	Panophthalmitis (acute)			H44.01*	Panophthalmitis (acute)			H44.01*	Panophthalmitis (acute)			H44.01*	Panophthalmitis (acute)			H44.01*	Panophthalmitis (acute)			H44.01*	Panophthalmitis (acute)			H44.01*	Panophthalmitis (acute)			H44.01*	Panophthalmitis (acute)			H44.01*	Panophthalmitis (acute)			H44.01*	Panophthalmitis (acute)			H44.01*	Panophthalmitis (acute)			H44.01*	Panophthalmitis (acute)			H44.01*	Panophthalmitis (acute)			H44.01*	Panophthalmitis (acute)			H44.01*	Panophthalmitis (acute)			H44.01*	Panophthalmitis (acute)			H44.01*	Panophthalmitis (acute)			H44.01*	Panophthalmitis (acute)			H44.01*	Panophthalmitis (acute)			H44.01*	Panophthalmitis (acute)			H44.01*	Panophthalmitis (acute)			H44.01*	Panophthalmitis (acute)			H44.01*	Panophthalmitis (acute)			H44.01*	Panophthalmitis (acute)			H44.01*	Panophthalmitis (acute)			H44.01*	Panophthalmitis (acute)			H44.01*	Panophthalmitis (acute)			H44.01*	Panophthalmitis (acute)			H44.01*	Panophthalmitis (acute)			H44.01*	Panophthalmitis (acute)			H44.01*	Panophthalmitis (acute)			H44.01*	Panophthalmitis (acute)			H44.01*	Panophthalmitis (acute)			H44.01*	Panophthalmitis (acute)			H44.01*	Panophthalmitis (acute)			H44.01*	Panophthalmitis (acute)			H44.01*	Panophthalmitis (acute)			H44.01*	Panophthalmitis (acute)			H44.01*	Panophthalmitis (acute)			H44.01*	Panophthalmitis (acute)			H44.01*	Panophthalmitis (acute)			H44.01*	Panophthalmitis (acute)			H44.01*	Panophthalmitis (acute)			H44.01*	Panophthalmitis (acute)			H44.01*	Panophthalmitis (acute)			H44.01*	Panophthalmitis (acute)			H44.01*	Panophthalmitis (acute)			H44.01*	Panophthalmitis (acute)			H44.01*	Panophthalmitis (acute)			H44.01*	Panophthalmitis (acute)			H44.01*	Panophthalmitis (acute)			H44.01*	Panophthalmitis (acute)			H44.01*	Panophthalmitis (acute)			H44.01*	Panophthalmitis (acute)			H44.01*	Panophthalmitis (acute)			H44.01*	Panophthalmitis (acute)			H44.01*	Panophthalmitis (acute)			H44.01*	Panophthalmitis (acute)			H44.01*	Panophthalmitis (acute)			H44.01*	Panophthalmitis (acute)			H44.01*	Panophthalmitis (acute)			H44.01*	Panophthalmitis (acute)			H44.01*	Panophthalmitis (acute)			H44.01*	Panophthalmitis (acute)			H44.01*	Panophthalmitis (acute)			H44.01*	Panophthalmitis (acute)			H44.01*	Panophthalmitis (acute)			H44.01*	Panophthalmitis (acute)			H44.01*	Panophthalmitis (acute)			H44.01*	Panophthalmitis (acute)			H44.01*	Panophthalmitis (acute)			H44.01*	Panophthalmitis (acute)			H44.01*	Panophthalmitis (acute)			H44.01*	Panophthalmitis (acute)			H44.01*	Panophthalmitis (acute)			H44.01*	Panophthalmitis (acute)			H44.01*	Panophthalmitis (acute)			H44.01*	Panophthalmitis (acute)			H44.01*	Panophthalmitis (acute)			H44.01*	Panophthalmitis (acute)			H44.01*	Panophthalmitis (acute)			H44.01*	Panophthalmitis (acute)			H44.01*	Panophthalmitis (acute)			H44.01*	Panophthalmitis (acute)			H44.01*	Panophthalmitis (acute)			H44.01*	Panophthalmitis (acute)			H44.01*	Panophthalmitis (acute)			H44.01*	Panophthalmitis (acute)			H44.01*	Panophthalmitis (acute)			H44.01*	Panophthalmitis (acute)			H44.01*	Panophthalmitis (acute)			H44.01*	Panophthalmitis (acute)			H44.01*	Panophthalmitis (acute)			H44.01*	Panophthalmitis (acute)			H44.01*	Panophthalmitis (acute)			H44.01*	Panophthalmitis (acute)			H44.01*	Panophthalmitis (acute)			H44.01*	Panophthalmitis (acute)			H44.01*	Panophthalmitis (acute)			H44.01*	Panophthalmitis (acute)			H44.01*	Panophthalmitis (acute)			H44.01*	Panophthalmitis (acute)			H44.01*	Panophthalmitis (acute)			H44.01*	Panophthalmitis (acute)			H44.01*	Panophthalmitis (acute)			H44.01*	Panophthalmitis (acute)			H44.01*	Panophthalmitis (acute)			H44.01*	Panophthalmitis (acute)			H44.01*	Panophthalmitis (acute)			H44.01*	Panophthalmitis (acute)			H44.01*	Panophthalmitis (acute)			H44.01*	Panophthalmitis (acute)			H44.01*	Panophthalmitis (acute)			H44.01*	Panophthalmitis (acute)			H44.01*	Panophthalmitis (acute)			H44.01*	Panophthalmitis (acute)			H44.01*	Panophthalmitis (acute)			H44.01*	Panophthalmitis (acute)			H44.01*	Panophthalmitis (acute)			H44.01*	Panophthalmitis (acute)			H44.01*	Panophthalmitis (acute)			H44.01*	Panophthalmitis (acute)			H44.01*	Panophthalmitis (acute)			H44.01*	Panophthalmitis (acute)			H44.01*	Panophthalmitis (acute)			H44.01*	Panophthalmitis (acute)			H44.01*	Panophthalmitis (acute)			H44.01*	Panophthalmitis (acute)			H44.01*	Panophthalmitis (acute)			H44.01*	Panophthalmitis (acute)			H44.01*	Panophthalmitis (acute)			H44.01*	Panophthalmitis (acute)			H44.01*	Panophthalmitis (acute)			H44.01*	Panophthalmitis (acute)			H44.01*	Panophthalmitis (acute)			H44.01*	Panophthalmitis (acute)			H44.01*	Panophthalmitis (acute)			H44.01*	Panophthalmitis (acute)			H44.01*	Panophthalmitis (acute)			H44.01*	Panophthalmitis (acute)			H44.01*	Panophthalmitis (acute)			H44.01*	Panophthalmitis (acute)			H44.01*	Panophthalmitis (acute)			H44.01*	Panophthalmitis (acute)			H44.01*	Panophthalmitis (acute)			H44.01*	Panophthalmitis (acute)			H44.01*	Panophthalmitis (acute)			H44.01*	Panophthalmitis (acute)			H44.01*	Panophthalmitis (acute)			H44.01*	Panophthalmitis (acute)			H44.01*	Panophthalmitis (acute)			H44.01*	Panophthalmitis (acute)			H44.01*	Panophthalmitis (acute)			H44.01*	Panophthalmitis (acute)			H44.01*	Panophthalmitis (acute)			H44.01*	Panophthalmitis (acute)			H44.01*	Panophthalmitis (acute)			H44.01*	Panophthalmitis (acute)			H44.01*	Panophthalmitis (acute)			H44.01*	Panophthalmitis (acute)			H44.01*	Panophthalmitis (acute)			H44.01*	Panophthalmitis (acute)			H44.01*	Panophthalmitis (acute)			H44.01*	Panophthalmitis (acute)			H44.01*	Panophthalmitis (acute)			H44.01*	Panophthalmitis (acute)			H44.01*	Panophthalmitis (acute)			H44.01*	Panophthalmitis (acute)			H44.01*	Panophthalmitis (acute)			H44.01*	Panophthalmitis (acute)			H44.01*	Panophthalmitis (acute)			H44.01*	Panophthalmitis (acute)			H44.01*	Panophthalmitis (acute)			H44.01*	Panophthalmitis (acute)			H44.01*	Panophthalmitis (acute)			H44.01*	Panophthalmitis (acute)			H44.01*	Panophthalmitis (acute)			H44.01*	Panophthalmitis (acute)			H44.01*	Panophthalmitis (acute)			H44.01*	Panophthalmitis (acute)			H44.01*	Panophthalmitis (acute)			H44.01*	Panophthalmitis (acute)			H44.01*	Panophthalmitis (acute)			H44.01*	Panophthalmitis (acute)			H44.01*	Panophthalmitis (acute)			H44.01*	Panophthalmitis (acute)			H44.01*	Panophthalmitis (acute)			H44.01*	Panophthalmitis (acute)			H44.01*	Panophthalmitis (acute)			H44.01*	Panophthalmitis (acute)			H44.01*	Panophthalmitis (acute)			H44.01*	Panophthalmitis (acute)			H44.01*	Panophthalmitis (acute)			H44.01*	Panophthalmitis (acute)			H44.01*	Panophthalmitis (acute)			H44.01*	Panophthalmitis (acute)			H44.01*	Panophthalmitis (acute)			H44.01*	Panophthalmitis (acute)			H44.01*	Panophthalmitis (acute)			H44.01*	Panophthalmitis (acute)			H44.01*	Panophthalmitis (acute)			H44.01*	Panophthalmitis (acute)			H44.01*	Panophthalmitis (acute)			H44.01*	Panophthalmitis (acute)			H44.01*	Panophthalmitis (acute)			H44.01*	Panophthalmitis (acute)			H44.01*	Panophthalmitis (acute)			H44.01*	Panophthalmitis (acute)			H44.01*	Panophthalmitis (acute)			H44.01*	Panophthalmitis (acute)			H44.01*	Panophthalmitis (acute)			H44.01*	Panophthalmitis (acute)			H44.01*	Panophthalmitis (acute)			H44.01*	Panophthalmitis (acute)			H44.01*	Panophthalmitis (acute)			H44.01*	Panophthalmitis (acute)			H44.01*	Panophthalmitis (acute)			H44.01*	Panophthalmitis (acute)			H44.01*	Panophthalmitis (acute)			H44.01*	Panophthalmitis (acute)			H44.01*	Panophthalmitis (acute)			H44.01*	Panophthalmitis (acute)			H44.01*	Panophthalmitis (acute)			H44.01*	Panophthalmitis (acute)			H44.01*	Panophthalmitis (acute)			H44.01*	Panophthalmitis (acute)			H44.01*	Panophthalmitis (acute)			H44.01*	Panophthalmitis (acute)			H44.01*	Panophthalmitis (acute)			H44.01*	Panophthalmitis (acute)			H44.01*	Panophthalmitis (acute)			H44.01*	Panophthalmitis (acute)			H44.01*	Panophthalmitis (acute)			H44.01*	Panophthalmitis (acute)			H44.01*	Panophthalmitis (acute)			H44.01*	Panophthalmitis (acute)			H44.01*	Panophthalmitis (acute)			H44.01*	Panophthalmitis (acute)			H44.01*	Panophthalmitis (acute)			H44.01*	Panophthalmitis (acute)			H44.01*	Panophthalmitis (acute)			H44.01*	Panophthalmitis (acute)			H44.01*	Panophthalmitis (acute)			H44.01*	Panophthalmitis (acute)			H44.01*	Panophthalmitis (acute)			H44.01*	Panophthalmitis (acute)			H44.01*	Panophthalmitis (acute)			H44.01*	Panophthalmitis (acute)			H44.01*	Panophthalmitis (acute)			H44.01*	Panophthalmitis (acute)			H44.01*	Panophthalmitis (acute)			H44.01*	Panophthalmitis (acute)			H44.01*	Panophthalmitis (acute)			H44.01*	Panophthalmitis (acute)			H44.01*	Panophthalmitis (acute)			H44.01*	Panophthalmitis (acute)			H44.01*	Panophthalmitis (acute)			H44.01*	Panophthalmitis (acute)			H44.01*	Panophthalmitis (acute)			H44.01*	Panophthalmitis (acute)			H44.01*	Panophthalmitis (acute)			H44.01*	Panophthalmitis (acute)			H44.01*	Panophthalmitis (acute)			H44.01*	Panophthalmitis (acute)			H44.01*	Panophthalmitis (acute)			H44.01*	Panophthalmitis (acute)			H44.01*	Panophthalmitis (acute)			H44.01*	Panophthalmitis (acute)			H44.01*	Panophthalmitis (acute)			H44.01*	Panophthalmitis (acute)			H44.01*	Panophthalmitis (acute)			H44.01*	Panophthalmitis (acute)			H44.01*	Panophthalmitis (acute)			H44.01*	Panophthalmitis (acute)			H44.01*	Panophthalmitis (acute)			H44.01*	Panophthalmitis (acute)			H44.01*	Panophthalmitis (acute)			H44.01*	Panophthalmitis (acute)			H44.01*	Panophthalmitis (acute)			H44.01*	Panophthalmitis (acute)			H44.01*	Panophthalmitis (acute)			H44.01*	Panophthalmitis (acute)			H44.01*	Panophthalmitis (acute)			H44.01*	Panophthalmitis (acute)			H44.01*	Panophthalmitis (acute)			H44.01*	Panophthalmitis (acute)			H44.01*	Panophthalmitis (acute)			H44.01*	Panophthalmitis (acute)			H44.01*	Panophthalmitis (acute)			H44.01*	Panophthalmitis (acute)			H44.01*	Panophthalmitis (acute)			H44.01*	Panophthalmitis (acute)			H44.01*	Panophthalmitis (acute)			H44.01*	Panophthalmitis (acute)			H44.01*	Panophthalmitis (acute)			H44.01*	Panophthalmitis (acute)			H44.01*	Panophthalmitis (acute)			H44.01*	Panophthalmitis (acute)			H44.01*	Panophthalmitis (acute)			H44.01*	Panophthalmitis (acute)			H44.01*	Panophthalmitis (acute)			H44.01*	Panophthalmitis (acute)			H44.01*	Panophthalmitis (acute)			H44.01*	Panophthalmitis (acute)			H44.01*	Panophthalmitis (acute)			H44.01*	Panophthalmitis (acute)			H44.01*	Panophthalmitis (acute)			H44.01*	Panophthalmitis (acute)			H44.01*	Panophthalmitis (acute)			H44.01*	Panophthalmitis (acute)			H44.01*	Panophthalmitis (acute)			H44.01*	Panophthalmitis (acute)			H44.01*	Panophthalmitis (acute)			H44.01*	Panophthalmitis (acute)			H44.01*	Panophthalmitis (acute)			H44.01*	Panophthalmitis (acute)			H44.01*	Panophthalmitis (acute)			H44.01*	Panophthalmitis (acute)			H44.01*	Panophthalmitis (acute)			H44.01*	Panophthalmitis (acute)			H44.01*	Panophthalmitis (acute)			H44.01*	Panophthalmitis (acute)			H44.01*	Panophthalmitis (acute)			H44.01*	Panophthalmitis (acute)			H44.01*	Panophthalmitis (acute)			H44.01*	Panophthalmitis (acute)			H44.01*	Panophthalmitis (acute)			H44.01*	Panophthalmitis (acute)			H44.01*	Panophthalmitis (acute)			H44.01*	Panophthalmitis (acute)			H44.01*	Panophthalmitis (acute)			H44.01*	Panophthalmitis (acute)			H44.01*	Panophthalmitis (acute)			H44.01*	Panophthalmitis (acute)			H44.01*	Panophthalmitis (acute)			H44.01*	Panophthalmitis (acute)			H44.01*	Panophthalmitis (acute)			H44.01*	Panophthalmitis (acute)			H44.01*	Panophthalmitis (acute)			H44.01*	Panophthalmitis (acute)			H44.01*	Panophthalmitis (acute)			H44.01*	Panophthalmitis (acute)			H44.01*	Panophthalmitis (acute)			H44.01*	Panophthalmitis (acute)			H44.01*	Panophthalmitis (acute)			H44.01*	Panophthalmitis (acute)			H44.01*	Panophthalmitis (acute)			H44.01*	Panophthalmitis (acute)			H44.01*	Panophthalmitis (acute)			H44.01*	Panophthalmitis (acute)			H44.01*	Panophthalmitis (acute)			H44.01*	Panophthalmitis (acute)			H44.01*	Panophthalmitis (acute)			H44.01*	Panophthalmitis (acute)			H44.01*	Panophthalmitis (acute)			H44.01*	Panophthalmitis (acute)			H44.01*	Panophthalmitis (acute)			H44.01*	Panophthalmitis (acute)			H44.01*	Panophthalmitis (acute)			H44.01*	Panophthalmitis (acute)			H44.01*	Panophthalmitis (acute)			H44.01*	Panophthalmitis (acute)			H44.01*	Panophthalmitis (acute)			H44.01*	Panophthalmitis (acute)			H44.01*	Panophthalmitis (acute)			H44.01*	Panophthalmitis (acute)			H44.01*	Panophthalmitis (acute)			H44.01*	Panophthalmitis (acute)			H44.01*	Panophthalmitis (acute)			H44.01*	Panophthalmitis (acute)			H44.01*	Panophthalmitis (acute)			H44.01*	Panophthalmitis (acute)			H44.01*	Panophthalmitis (acute)			H44.01*	Panophthalmitis (acute)			H44.01*	Panophthalmitis (acute)			H44.01*	Panophthalmitis (acute)			H44.01*	Panophthalmitis (acute)			H44.01*	Panophthalmitis (acute)			H44.01*	Panophthalmitis (acute)			H44.01*	Panophthalmitis (acute)			H44.01*	Panophthalmitis (acute)			H44.01*	Panophthalmitis (acute)			H44.01*	Panophthalmitis (acute)			H44.01*	Panophthalmitis (acute)			H44.01*	Panophthalmitis (acute)			H44.01*	Panophthalmitis (acute)			H44.01*	Panophthalmitis (acute)			H44.01*	Panophthalmitis (acute)			H44.01*	Panophthalmitis (acute)			H44.01*	Panophthalmitis (acute)			H44.01*	Panophthalmitis (acute)			H44.01*	Panophthalmitis (acute)			H44.01*	Panophthalmitis (acute)			H44.01*	Panophthalmitis (acute)			H44.01*	Panophthalmitis (acute)			H44.01*	Panophthalmitis (acute)			H44.01*	Panophthalmitis (acute)			H44.01*	Panophthalmitis (acute)			H44.01*	Panophthalmitis (acute)			H44.01*	Panophthalmitis (acute)			H44.01*	Panophthalmitis (acute)			H44.01*	Panophthalmitis (acute)			H44.01*	Panophthalmitis (acute)			H44.01*	Panophthalmitis (acute)			H44.01*	Panophthalmitis (acute)			H44.01*	Panophthalmitis (acute)			H44.01*	Panophthalmitis (acute)			H44.01*	Panophthalmitis (acute)			H44.01*	Panophthalmitis (acute)			H44.01*	Panophthalmitis (acute)			H44.01*	Panophthalmitis (acute)			H44.01*	Panophthalmitis (acute)			H44.01*	Panophthalmitis (acute)			H44.01*	Panophthalmitis (acute)			H44.01*	Panophthalmitis (acute)			H44.01*	Panophthalmitis (acute)			H44.01*	Panophthalmitis (acute)			H44.01*	Panophthalmitis (acute)			H44.01*	Panophthalmitis (acute)			H44.01*	Panophthalmitis (acute)			H44.01*	Panophthalmitis (acute)			H44.01*	Panophthalmitis (acute)			H44.01*	Panophthalmitis (acute)			H44.01*	Panophthalmitis (acute)			H44.01*	Panophthalmitis (acute)			H44.01*	Panophthalmitis (acute)			H44.01*	Panophthalmitis (acute)			H44.01*	Panophthalmitis (acute)			H44.01*	Panophthalmitis (acute)			H44.01*	Panophthalmitis (acute)			H44.01*	Panophthalmitis (acute)			H44.01*	Panophthalmitis (acute)			H44.01*	Panophthalmitis (acute)			H44.01*	Panophthalmitis (acute)			H44.01*	Panophthalmitis (acute)			H44.01*	Panophthalmitis (acute)			H44.01*	Panophthalmitis (acute)			H44.01*	Panophthalmitis (acute)			H44.01*	Panophthalmitis (acute)			H44.01*	Panophthalmitis (acute)			H44.01*	Panophthalmitis (acute)			H44.01*	Panophthalmitis (acute)			H44.01*	Panophthalmitis (acute)			H44.01*	Panophthalmitis (acute)			H44.01*	Panophthalmitis (acute)			H44.01*	Panophthalmitis (acute)			H44.01*	Panophthalmitis (acute)			H44.01*	Panophthalmitis (acute)			H44.01*	Panophthalmitis (acute)			H44.01*	Panophthalmitis (acute)			H44.01*	Panophthalmitis (acute)			H44.01*	Panophthalmitis (acute)			H44.01*	Panophthalmitis (acute)			H44.01*	Panophthalmitis (acute)			H44.01*	Panophthalmitis (acute)			H44.01*	Panophthalmitis (acute)			H44.01*	Panophthalmitis (acute)			H44.01*	Panophthalmitis (acute)			H44.01*	Panophthalmitis (acute)			H44.01*	Panophthalmitis (acute)			H44.01*	Panophthalmitis (acute)			H44.01*	Panophthalmitis (acute)			H44.01*	Panophthalmitis (acute)			H44.01*	Panophthalmitis (acute)			H44.01*	Panophthalmitis (acute)			H44.01*	Panophthalmitis (acute)			H44.01*	Panophthalmitis (acute)			H44.01*	Panophthalmitis (acute)			H44.01*	Panophthalmitis (acute)			H44.01*	Panophthalmitis (acute)			H44.01*	Panophthalmitis (acute)			H44.01*	Panophthalmitis (acute)			H44.01*	Panophthalmitis (acute)			H44.01*	Panophthalmitis (acute)			H44.01*	Panophthalmitis (acute)			H44.01*	Panophthalmitis (acute)			H44.01*	Panophthalmitis (acute)			H44.01*	Panophthalmitis (acute)			H44.01*	Panophthalmitis (acute)			H44.01*	Panophthalmitis (acute)			H44.01*	Panophthalmitis (acute)			H44.01*	Panophthalmitis (acute)			H44.01*	Panophthalmitis (acute)			H44.01*	Panophthalmitis (acute)			H44.01*	Panophthalmitis (acute)			H44.01*	Panophthalmitis (acute)			H44.01*	Panophthalmitis (acute)			H44.01*	Panophthalmitis (acute)			H44.01*	Panophthalmitis (acute)			H44.01*	Panophthalmitis (acute)			H44.01*	Panophthalmitis (acute)			H44.01*	Panophthalmitis (acute)			H44.01*	Panophthalmitis (acute)			H44.01*	Panophthalmitis (acute)			H44.01*	Panophthalmitis (acute)			H44.01*	Panophthalmitis (acute)			H44.01*	Panophthalmitis (acute)			H44.01*	Panophthalmitis (acute)			H44.01*	Panophthalmitis (acute)			H44.01*	Panophthalmitis (acute)			H44.01*	Panophthalmitis (acute)			H44.01*	Panophthalmitis (acute)			H44.01*	Panophthalmitis (acute)			H44.01*	Panophthalmitis (acute)			H44.01*	Panophthalmitis (acute)			H44.01*	Panophthalmitis (acute)			H44.01*	Panophthalmitis (acute)			H44.01*	Panophthalmitis (acute)			H44.01*	Panophthalmitis (acute)			H44.01*	Panophthalmitis (acute)			H44.01*	Panophthalmitis (acute)			H44.01*	Panophthalmitis (acute)			H44.01*	Panophthalmitis (acute)			H44.01*	Panophthalmitis (acute)			H44.01*	Panophthalmitis (acute)			H44.01*	Panophthalmitis (acute)			H44.01*	Panophthalmitis (acute)			H44.01*	Panophthalmitis (acute)			H44.01*	Panophthalmitis (acute)			H44.01*	Panophthalmitis (acute)			H44.01*	Panophthalmitis (acute)			H44.01*	Panophthalmitis (acute)			H44.01*	Panophthalmitis (acute)			H44.01*	Panophthalmitis (acute)			H44.01*	Panophthalmitis (acute)			H44.01*	Panophthalmitis (acute)			H44.01*	Panophthalmitis (acute)			H44.01*	Panophthalmitis (acute)			H44.01*	Panophthalmitis (acute)			H44.01*	Panophthalmitis (acute)			H44.01*	Panophthalmitis (acute)			H44.01*	Panophthalmitis (acute)			H44.01*	Panophthalmitis (acute)			H44.01*	Panophthalmitis (acute)			H44.01*	Panophthalmitis (acute)			H44.01*	Panophthalmitis (acute)			H44.01*	Panophthalmitis (acute)			H44.01*	Panophthalmitis (acute)			H44.01*	Panophthalmitis (acute)			H44.01*	Panophthalmitis (acute)			H44.01*	Panophthalmitis (acute)			H44.01*	Panophthalmitis (acute)			H44.01*	Panophthalmitis (acute)			H44.01*	Panophthalmitis (acute)			H44.01*	Panophthalmitis (acute)			H44.01*	Panophthalmitis (acute)			H44.01*	Panophthalmitis (acute)			H44.01*	Panophthalmitis (acute)			H44.01*	Panophthalmitis (acute)			H44.01*	Panophthalmitis (acute)			H44.01*	Panophthalmitis (acute)			H44.01*	Panophthalmitis (acute)			H44.01*	Panophthalmitis (acute)			H44.01*	Panophthalmitis (acute)			H44.01*	Panophthalmitis (acute)			H44.01*	Panophthalmitis (acute)			H44.01*	Panophthalmitis (acute)			H44.01*	Panophthalmitis (acute)			H44.01*	Panophthalmitis (acute)			H44.01*	Panophthalmitis (acute)			H44.01*	Panophthalmitis (acute)			H44.01*	Panophthalmitis (acute)			H44.01*	Panophthalmitis (acute)			H44.01*	Panophthalmitis (acute)			H44.01*	Panophthalmitis (acute)			H44.01*	Panophthalmitis (acute)			H44.01*	Panophthalmitis (acute)			H44.01*	Panophthalmitis (acute)			H44.01*	Panophthalmitis (acute)			H44.01*	Panophthalmitis (acute)			H44.01*	Panophthalmitis (acute)			H44.01*	Panophthalmitis (acute)			H44.01*	Panophthalmitis (acute)			H44.01*	Panophthalmitis (acute)			H44.01*	Panophthalmitis (acute)			H44.01*	Panophthalmitis (acute)			H44.01*	Panophthalmitis (acute)			H44.01*	Panophthalmitis (acute)			H44.01*	Panophthalmitis (acute)			H44.01*	Panophthalmitis (acute)			H44.01*	Panophthalmitis (acute)			H44.01*	Panophthalmitis (acute)			H44.01*	Panophthalmitis (acute)			H44.01*	Panophthalmitis (acute)			H44.01*	Panophthalmitis (acute)			H44.01*	Panophthalmitis (acute)			H44.01*	Panophthalmitis (acute)			H44.01*	Panophthalmitis (acute)			H44.01*	Panophthalmitis (acute)			H44.01*	Panophthalmitis (acute)			H44.01*	Panophthalmitis (acute)			H44.01*	Panophthalmitis (acute)			H44.01*	Panophthalmitis (acute)			H44.01*	Panophthalmitis (acute)			H44.01*	Panophthalmitis (acute)			H44.01*	Panophthalmitis (acute)			H44.01*	Panophthalmitis (acute)			H44.01*	Panophthalmitis (acute)			H44.01*	Panophthalmitis (acute)			H44.01*	Panophthalmitis (acute)			H44.01*	Panophthalmitis (acute)			H44.01*	Panophthalmitis (acute)			H44.01*	Panophthalmitis (acute)			H44.01*	Panophthalmitis (acute)			H44.01*	Panophthalmitis (acute)			H44.01*	Panophthalmitis (acute)			H44.01*	Panophthalmitis (acute)			H44.01*	Panophthalmitis (acute)			H44.01*	Panophthalmitis (acute)			H44.01*	Panophthalmitis (acute)			H44.01*	Panophthalmitis (acute)			H44.01*	Panophthalmitis (acute)			H44.01*	Panophthalmitis (acute)			H44.01*	Panophthalmitis (acute)			H44.01*	Panophthalmitis (acute)			H44.01*	Panophthalmitis (acute)			H44.01*	Panophthalmitis (acute)			H44.01*	Panophthalmitis (acute)			H44.01*	Panophthalmitis (acute)			H44.01*	Panophthalmitis (acute)			H44.01*	Panophthalmitis (acute)			H44.01*	Panophthalmitis (acute)			H44.01*	Panophthalmitis (acute)			H44.01*	Panophthalmitis (acute)			H44.01*	Panophthalmitis (acute)			H44.01*	Panophthalmitis (acute)			H44.01*	Panophthalmitis (acute)			H44.01*	Panophthalmitis (acute)			H44.01*	Panophthalmitis (acute)			H44.01*	Panophthalmitis (acute)			H44.01*	Panophthalmitis (acute)			H44.01*	Panophthalmitis (acute)			H44.01*	Panophthalmitis (acute)			H44.01*	Panophthalmitis (acute)			H44.01*	Panophthalmitis (acute)			H44.01*	Panophthalmitis (acute)			H44.01*	Panophthalmitis (acute)			H44.01*	Panophthalmitis (acute)			H44.01*	Panophthalmitis (acute)			H44.01*	Panophthalmitis (acute)			H44.01*	Panophthalmitis (acute)			H44.01*	Panophthalmitis (acute)			H44.01*	Panophthalmitis (acute)			H44.01*	Panophthalmitis (acute)			H44.01*	Panophthalmitis (acute)			H44.01*	Panophthalmitis (acute)			H44.01*	Panophthalmitis (acute)			H44.01*	Panophthalmitis (acute)			H44.01*	Panophthalmitis (acute)			H44.01*	Panophthalmitis (acute)			H44.01*	Panophthalmitis (acute)			H44.01*	Panophthalmitis (acute)			H44.01*	Panophthalmitis (acute)			H44.01*	Panophthalmitis (acute)			H44.01*	Panophthalmitis (acute)			H44.01*	Panophthalmitis (acute)			H44.01*	Panophthalmitis (acute)			H44.01*	Panophthalmitis (acute)			H44.01*	Panophthalmitis (acute)			H44.01*	Panophthalmitis (acute)			H44.01*	Panophthalmitis (acute)			H44.01*	Panophthalmitis (acute)			H44.01*	Panophthalmitis (acute)			H44.01*	Panophthalmitis (acute)			H44.01*	Panophthalmitis (acute)			H44.01*	Panophthalmitis (acute)			H44.01*	Panophthalmitis (acute)			H44.01*	Panophthalmitis (acute)			H44.01*	Panophthalmitis (acute)			H44.01*	Panophthalmitis (acute)			H44.01*	Panophthalmitis (acute)			H44.01*	Panophthalmitis (acute)			H44.01*	Panophthalmitis (acute)			H44.01*	Panophthalmitis (acute)			H44.01*	Panophthalmitis (acute)			H44.01*	Panophthalmitis (acute)			H44.01*	Panophthalmitis (acute)			H44.01*	Panophthalmitis (acute)			H44.01*	Panophthalmitis (acute)			H44.01*	Panophthalmitis (acute)			H44.01*	Panophthalmitis (acute)			H44.01*	Panophthalmitis (acute)			H44.01*	Panophthalmitis (acute)			H44.01*	Panophthalmitis (acute)			H44.01*	Panophthalmitis (acute)			H44.01*	Panophthalmitis (acute)			H44.01*	Panophthalmitis (acute)			H44.01*	Panophthalmitis (acute)			H44.01*	Panophthalmitis (acute)			H44.01*	Panophthalmitis (acute)			H44.01*	Panophthalmitis (acute)			H44.01*	Panophthalmitis (acute)			H44.01*	Panophthalmitis (acute)			H44.01*	Panophthalmitis (acute)			H44.01*	Panophthalmitis (acute)			H44.01*	Panophthalmitis (acute)			H44.01*	Panophthalmitis (acute)			H44.01*	Panophthalmitis (acute)			H44.01*	Panophthalmitis (acute)			H44.01*	Panophthalmitis (acute)			H44.01*	Panophthalmitis (acute)			H44.01*	Panophthalmitis (acute)			H44.01*	Panophthalmitis (acute)			H44.01*	Panophthalmitis (acute)			H44.01*	Panophthalmitis (acute)			H44.01*	Panophthalmitis (acute)			H44.01*	Panophthalmitis (acute)			H44.01*	Panophthalmitis (acute)			H44.01*	Panophthalmitis (acute)			H44.01*	Panophthalmitis (acute)			H44.01*	Panophthalmitis (acute)			H44.01*	Panophthalmitis (acute)			H44.01*	Panophthalmitis (acute)			H44.01*	Panophthalmitis (acute)			H44.01*	Panophthalmitis (acute)			H44.01*	Panophthalmitis (acute)			H44.01*	Panophthalmitis (acute)			H44.01*	Panophthalmitis (acute)			H44.01*	Panophthalmitis (acute)			H44.01*	Panophthalmitis (acute)			H44.01*	Panophthalmitis (acute)			H44.01*	Panophthalmitis (acute)			H44.01*	Panophthalmitis (acute)			H44.01*	Panophthalmitis (acute)			H44.01*	Panophthalmitis (acute)			H44.01*	Panophthalmitis (acute)			H44.01*	Panophthalmitis (acute)			H44.01*	Panophthalmitis (acute)			H44.01*	Panophthalmitis (acute)			H44.01*	Panophthalmitis (acute)			H44.01*	Panophthalmitis (acute)			H44.01*	Panophthalmitis (acute)			H44.01*	Panophthalmitis (acute)			H44.01*	Panophthalmitis (acute)			H44.01*	Panophthalmitis (acute)			H44.01*	Panophthalmitis (acute)			H44.01*	Panophthalmitis (acute)			H44.01*	Panophthalmitis (acute)			H44.01*	Panophthalmitis (acute)			H44.01*	Panophthalmitis (acute)			H44.01*	Panophthalmitis (acute)			H44.01*	Panophthalmitis (acute)			H44.01*	Panophthalmitis (acute)			H44.01*	Panophthalmitis (acute)			H44.01*	Panophthalmitis (acute)			H44.01*	Panophthalmitis (acute)			H44.01*	Panophthalmitis (acute)			H44.01*	Panophthalmitis (acute)			H44.01*	Panophthalmitis (acute)			H44.01*	Panophthalmitis (acute)			H44.01*	Panophthalmitis (acute)			H44.01*	Panophthalmitis (acute)			H44.01*	Panophthalmitis (acute)			H44.01*	Panophthalmitis (acute)			H44.01*	Panophthalmitis (acute)			H44.01*	Panophthalmitis (acute)			H44.01*	Panophthalmitis (acute)			H44.01*	Panophthalmitis (acute)			H44.01*	Panophthalmitis (acute)			H44.01*	Panophthalmitis (acute)			H44.01*	Panophthalmitis (acute)			H44.01*	Panophthalmitis (acute)			H44.01*	Panophthalmitis (acute)			H44.01*	Panophthalmitis (acute)			H44.01*	Panophthalmitis (acute)			H44.01*	Panophthalmitis (acute)			H44.01*	Panophthalmitis (acute)			H44.01*	Panophthalmitis (acute)			H44.01*	Panophthalmitis (acute)			H44.01*	Panophthalmitis (acute)			H44.01*	Panophthalmitis (acute)			H44.01*	Panophthalmitis (acute)			H44.01*	Panophthalmitis (acute)			H44.01*	Panophthalmitis (acute)			H44.01*	Panophthalmitis (acute)			H44.01*	Panophthalmitis (acute)			H44.01*	Panophthalmitis (acute)			H44.01*	Panophthalmitis (acute)			H44.01*	Panophthalmitis (acute)			H44.01*	Panophthalmitis (acute)			H44.01*	Panophthalmitis (acute)			H44.01*	Panophthalmitis (acute)			H44.01*	Panophthalmitis (acute)			H44.01*	Panophthalmitis (acute)			H44.01*	Panophthalmitis (acute)			H44.01*	Panophthalmitis (acute)			H44.01*	Panophthalmitis (acute)			H44.01*	Panophthalmitis (acute)			H44.01*	Panophthalmitis (acute)			H44.01*	Panophthalmitis (acute)			H44.01*	Panophthalmitis (acute)			H44.01*	Panophthalmitis (acute)			H44.01*	Panophthalmitis (acute)			H44.01*	Panophthalmitis (acute)			H44.01*	Panophthalmitis (acute)			H44.01*	Panophthalmitis (acute)			H44.01*	Panophthalmitis (acute)			H44.01*	Panophthalmitis (acute)			H44.01*	Panophthalmitis (acute)			H44.01*	Panophthalmitis (acute)			H44.01*	Panophthalmitis (acute)			H44.01*	Panophthalmitis (acute)			H44.01*	Panophthalmitis (acute)			H44.01*	Panophthalmitis (acute)			H44.01*	Panophthalmitis (acute)			H44.01*	Panophthalmitis (acute)			H44.01*	Panophthalmitis (acute)			H44.01*	Panophthalmitis (acute)			H44.01*	Panophthalmitis (acute)			H44.01*	Panophthalmitis (acute)			H44.01*	Panophthalmitis (acute)			H44.01*	Panophthalmitis (acute)			H44.01*	Panophthalmitis (acute)			H44.01*	Panophthalmitis (acute)			H44.01*	Panophthalmitis (acute)			H44.01*	Panophthalmitis (acute)			H44.01*	Panophthalmitis (acute)			H44.01*	Panophthalmitis (acute)			H44.01*	Panophthalmitis (acute)			H44.01*	Panophthalmitis (acute)			H44.01*	Panophthalmitis (acute)			H44.01*	Panophthalmitis (acute)			H44.01*	Panophthalmitis (acute)			H44.01*	Panophthalmitis (acute)			H44.01*	Panophthalmitis (acute)			H44.01*	Panophthalmitis (acute)			H44.01*	Panophthalmitis (acute)			H44.01*	Panophthalmitis (acute)			H44.01*	Panophthalmitis (acute)			H44.01*	Panophthalmitis (acute)			H44.01*	Panophthalmitis (acute)			H44.01*	Panophthalmitis (acute)			H44.01*	Panophthalmitis (acute)			H44.01*	Panophthalmitis (acute)			H44.01*	Panophthalmitis (acute)			H44.01*	Panophthalmitis (acute)			H44.01*	Panophthalmitis (acute)			H44.01*	Panophthalmitis (acute)			H44.01*	Panophthalmitis (acute)			H44.01*	Panophthalmitis (acute)			H44.01*	Panophthalmitis (acute)			H44.01*	Panophthalmitis (acute)			H44.01*	Panophthalmitis (acute)			H44.01*	Panophthalmitis (acute)			H44.01*	Panophthalmitis (acute)			H44.01*	Panophthalmitis (acute)			H44.01*	Panophthalmitis (acute)			H44.01*	Panophthalmitis (acute)			H44.01*	Panophthalmitis (acute)			H44.01*	Panophthalmitis (acute)			H44.01*	Panophthalmitis (acute)			H44.01*	Panophthalmitis (acute)			H44.01*	Panophthalmitis (acute)			H44.01*	Panophthalmitis (acute)			H44.01*	Panophthalmitis (acute)			H44.01*	Panophthalmitis (acute)			H44.01*	Panophthalmitis (acute)			H44.01*	Panophthalmitis (acute)			H44.01*	Panophthalmitis (acute)			H44.01*	Panophthalmitis (acute)			H44.01*	Panophthalmitis (acute)			H44.01*	Panophthalmitis (acute)			H44.01*	Panophthalmitis (acute)			H44.01*	Panophthalmitis (acute)			H44.01*	Panophthalmitis (acute)			H44.01*	Panophthalmitis (acute)			H44.01*	Panophthalmitis (acute)			H44.01*	Panophthalmitis (acute)			H44.01*	Panophthalmitis (acute)			H44.01*	Panophthalmitis (acute)			H44.01*	Panophthalmitis (acute)			H44.01*	Panophthalmitis (acute)			H44.01*	Panophthalmitis (acute)			H44.01*	Panophthalmitis (acute)			H44.01*	Panophthalmitis (acute)			H44.01*	Panophthalmitis (acute)			H44.01*	Panophthalmitis (acute)			H44.01*	Panophthalmitis (acute)			H44.01*	Panophthalmitis (acute)			H44.01*	Panophthalmitis (acute)			H44.01*	Panophthalmitis (acute)			H44.01*	Panophthalmitis (acute)			H44.01*	Panophthalmitis (acute)			H44.01*	Panophthalmitis (acute)			H44.01*	Panophthalmitis (acute)			H44.01*	Panophthalmitis (acute)			H44.01*	Panophthalmitis (acute)			H44.01*	Panophthalmitis (acute)			H44.01*	Panophthalmitis (acute)			H44.01*	Panophthalmitis (acute)			H44.01*	Panophthalmitis (acute)			H44.01*	Panophthalmitis (acute)			H44.01*	Panophthalmitis (acute)			H44.01*	Panophthalmitis (acute)			H44.01*	Panophthalmitis (acute)			H44.01*	Panophthalmitis (acute)			H44.01*	Panophthalmitis (acute)			H44.01*	Panophthalmitis (acute)			H44.01*	Panophthalmitis (acute)			H44.01*	Panophthalmitis (acute)			H44.01*	Panophthalmitis (acute)			H44.01*	Panophthalmitis (acute)			H44.01*	Panophthalmitis (acute)			H44.01*	Panophthalmitis (acute)			H44.01*	Panophthalmitis (acute)			H44.01*	Panophthalmitis (acute)			H44.01*	Panophthalmitis (acute)			H44.01*	Panophthalmitis (acute)			H44.01*	Panophthalmitis (acute)			H44.01*	Panophthalmitis (acute)			H44.01*	Panophthalmitis (acute)			H44.01*	Panophthalmitis (acute)			H44.01*	Panophthalmitis (acute)			H44.01*	Panophthalmitis (acute)			H44.01*	Panophthalmitis (acute)			H44.01*	Panophthalmitis (acute)			H44.01*	Panophthalmitis (acute)			H44.01*	Panophthalmitis (acute)			H44.01*	Panophthalmitis (acute)			H44.01*	Panophthalmitis (acute)			H44.01*	Panophthalmitis (acute)			H44.01*	Panophthalmitis (acute)			H44.01*	Panophthalmitis (acute)			H44.01*	Panophthalmitis (acute)			H44.01*	Panophthalmitis (acute)			H44.01*	Panophthalmitis (acute)			H44.01*	Panophthalmitis (acute)			H44.01*	Panophthalmitis (acute)			H44.01*	Panophthalmitis (acute)			H44.01*	Panophthalmitis (acute)			H44.01*	Panophthalmitis (acute)			H44.01*	Panophthalmitis (acute)			H44.01*	Panophthalmitis (acute)			H44.01*	Panophthalmitis (acute)			H44.01*	Panophthalmitis (acute)			H44.01*	Panophthalmitis (acute)			H44.01*	Panophthalmitis (acute)			H44.01*	Panophthalmitis (acute)			H44.01*	Panophthalmitis (acute)			H44.01*	Panophthalmitis (acute)			H44.01*	Panophthalmitis (acute)			H44.01*	Panophthalmitis (acute)			H44.01*	Panophthalmitis (acute)			H44.01*	Panophthalmitis (acute)			H44.01*	Panophthalmitis (acute)			H44.01*	Panophthalmitis (acute)			H44.01*	Panophthalmitis (acute)			H44.01*	Panophthalmitis (acute)			H44.01*	Panophthalmitis (acute)			H44.01*	Panophthalmitis (acute)			H44.01*	Panophthalmitis (acute)			H44.01*	Panophthalmitis (acute)			H44.01*	Panophthalmitis (acute)			H44.01*	Panophthalmitis (acute)			H44.01*	Panophthalmitis (acute)			H44.01*	Panophthalmitis (acute)			H44.01*	Panophthalmitis (acute)			H44.01*	Panophthalmitis (acute)			H44.01*	Panophthalmitis (acute)			H44.01*	Panophthalmitis (acute)			H44.01*	Panophthalmitis (acute)			H44.01*	Panophthalmitis (acute)			H44.01*	Panophthalmitis (acute)			H44.01*	Panophthalmitis (acute)			H44.01*	Panophthalmitis (acute)			H44.01*	Panophthalmitis (acute)			H44.01*	Panophthalmitis (acute)			H44.01*	Panophthalmitis (acute)			H44.01*	Panophthalmitis (acute)			H44.01*	Panophthalmitis (acute)			H44.01*	Panophthalmitis (acute)			H44.01*	Panophthalmitis (acute)			H44.01*	Panophthalmitis (acute)			H44.01*	Panophthalmitis (acute)			H44.01*	Panophthalmitis (acute)			H44.01*	Panophthalmitis (acute)			H44.01*	Panophthalmitis (acute)			H44.01*	Panophthalmitis (acute)			H44.01*	Panophthalmitis (acute)			H44.01*	Panophthalmitis (acute)			H44.01*	Panophthalmitis (acute)			H44.01*	Panophthalmitis (acute)			H44.01*	Panophthalmitis (acute)			H44.01*	Panophthalmitis (acute)			H44.01*	Panophthalmitis (acute)			H44.01*	Panophthalmitis (acute)			H44.01*	Panophthalmitis (acute)			H44.01*	Panophthalmitis (acute)			H44.01*	Panophthalmitis (acute)			H44.01*	Panophthalmitis (acute)			H44.01*	Panophthalmitis (acute)			H44.01*	Panophthalmitis (acute)			H44.01*	Panophthalmitis (acute)			H44.01*	Panophthalmitis (acute)			H44.01*	Panophthalmitis (acute)			H44.01*	Panophthalmitis (acute)			H44.01*	Panophthalmitis (acute)			H44.01*	Panophthalmitis (acute)			H44.01*	Panophthalmitis (acute)			H44.01*	Panophthalmitis (acute)			H44.01*	Panophthalmitis (acute)			H44.01*	Panophthalmitis (acute)			H44.01*	Panophthalmitis (acute)			H44.01*	Panophthalmitis (acute)			H44.01*	Panophthalmitis (acute)			H44.01*	Panophthalmitis (acute)			H44.01*	Panophthalmitis (acute)			H44.01*	Panophthalmitis (acute)			H44.01*	Panophthalmitis (acute)			H44.01*	Panophthalmitis (acute)			H44.01*	Panophthalmitis (acute)			H44.01*	Panophthalmitis (acute)			H44.01*	Panophthalmitis (acute)			H44.01*	Panophthalmitis (acute)			H44.01*	Panophthalmitis (acute)			H44.01*	Panophthalmitis (acute)			H44.01*	Panophthalmitis (acute)			H44.01*	Panophthalmitis (acute)			H44.01*	Panophthalmitis (acute)			H44.01*	Panophthalmitis (acute)			H44.01*	Panophthalmitis (acute)			H44.01*	Panophthalmitis (acute)			H44.01*	Panophthalmitis (acute)			H44.01*	Panophthalmitis (acute)			H44.01*	Panophthalmitis (acute)			H44.01*	Panophthalmitis (acute)			H44.01*	Panophthalmitis (acute)			H44.01*	Panophthalmitis (acute)			H44.01*	Panophthalmitis (acute)			H44.01*	Panophthalmitis (acute)			H44.01*	Panophthalmitis (acute)			H44.01*	Panophthalmitis (acute)			H44.01*	Panophthalmitis (acute)			H44.01*	Panophthalmitis (acute)			H44.01*	Panophthalmitis (acute)			H44.01*	Panophthalmitis (acute)			H44.01*	Panophthalmitis (acute)			H44.01*	Panophthalmitis (acute)			H44.01*	Panophthalmitis (acute)			H44.01*	Panophthalmitis (acute)			H44.01*	Panophthalmitis (acute)			H44.01*	Panophthalmitis (acute)			H44.01*	Panophthalmitis (acute)			H44.01*	Panophthalmitis (acute)			H44.01*	Panophthalmitis (acute)			H44.01*	Panophthalmitis (acute)			H44.01*	Panophthalmitis (acute)			H44.01*	Panophthalmitis (acute)			H44.01*	Panophthalmitis (acute)			H44.01*	Panophthalmitis (acute)			H44.01*	Panophthalmitis (acute)			H44.01*	Panophthalmitis (acute)			H44.01*	Panophthalmitis (acute)			H44.01*	Panophthalmitis (acute)			H44.01*	Panophthalmitis (acute)			H44.01*	Panophthalmitis (acute)			H44.01*	Panophthalmitis (acute)			H44.01*	Panophthalmitis (acute)			H44.01*	Panophthalmitis (acute)			H44.01*	Panophthalmitis (acute)			H44.01*	Panophthalmitis (acute)			H44.01*	Panophthalmitis (acute)			H44.01*	Panophthalmitis (acute)			H44.01*	Panophthalmitis (acute)			H44.01*	Panophthalmitis (acute)			H44.01*	Panophthalmitis (acute)			H44.01*	Panophthalmitis (acute)			H44.01*	Panophthalmitis (acute)			H44.01*	Panophthalmitis (acute)			H44.01*	Panophthalmitis (acute)			H44.01*	Panophthalmitis (acute)			H44.01*	Panophthalmitis (acute)			H44.01*	Panophthalmitis (acute)			H44.01*	Panophthalmitis (acute)			H44.01*	Panophthalmitis (acute)			H44.01*	Panophthalmitis (acute)			H44.01*	Panophthalmitis (acute)			H44.01*	Panophthalmitis (acute)			H44.01*	Panophthalmitis (acute)			H44.01*	Panophthalmitis (acute)			H44.01*	Panophthalmitis (acute)			H44.01*	Panophthalmitis (acute)			H44.01*	Panophthalmitis (acute)			H44.01*	Panophthalmitis (acute)			H44.01*	Panophthalmitis (acute)			H44.01*	Panophthalmitis (acute)			H44.01*	Panophthalmitis (acute)			H44.01*	Panophthalmitis (acute)			H44.01*	Panophthalmitis (acute)			H44.01*	Panophthalmitis (acute)			H44.01*	Panophthalmitis (acute)			H44.01*	Panophthalmitis (acute)			H44.01*	Panophthalmitis (acute)			H44.01*	Panophthalmitis (acute)			H44.01*	Panophthalmitis (acute)			H44.01*	Panophthalmitis (acute)			H44.01*	Panophthalmitis (acute)			H44.01*	Panophthalmitis (acute)			H44.01*	Panophthalmitis (acute)			H44.01*	Panophthalmitis (acute)			H44.01*	Panophthalmitis (acute)			H44.01*	Panophthalmitis (acute)			H44.01*	Panophthalmitis (acute)			H44.01*	Panophthalmitis (acute)			H44.01*	Panophthalmitis (acute)			H44.01*	Panophthalmitis (acute)			H44.01*	Panophthalmitis (acute)			H44.01*	Panophthalmitis (acute)			H44.01*	Panophthalmitis (acute)			H44.01*	Panophthalmitis (acute)			H44.01*	Panophthalmitis (acute)			H44.01*	Panophthalmitis (acute)			H44.01*	Panophthalmitis (acute)			H44.01*	Panophthalmitis (acute)			H44.01*	Panophthalmitis (acute)			H44.01*	Panophthalmitis (acute)			H44.01*	Panophthalmitis (acute)			H44.01*	Panophthalmitis (acute)			H44.01*	Panophthalmitis (acute)			H44.01*	Panophthalmitis (acute)			H44.01*	Panophthalmitis (acute)			H44.01*	Panophthalmitis (acute)			H44.01*	Panophthalmitis (acute)			H44.01*	Panophthalmitis (acute)			H44.01*	Panophthalmitis (acute)			H44.01*	Panophthalmitis (acute)			H44.01*	Panophthalmitis (acute)			H44.01*	Panophthalmitis (acute)			H44.01*	Panophthalmitis (acute)			H44.01*	Panophthalmitis (acute)			H44.01*	Panophthalmitis (acute)			H44.01*	Panophthalmitis (acute)			H44.01*	Panophthalmitis (acute)			H44.01*	Panophthalmitis (acute)			H44.01*	Panophthalmitis (acute)			H44.01*	Panophthalmitis (acute)			H44.01*	Panophthalmitis (acute)			H44.01*	Panophthalmitis (acute)			H44.01*	Panophthalmitis (acute)			H44.01*	Panophthalmitis (acute)			H44.01*	Panophthalmitis (acute)			H44.01*	Panophthalmitis (acute)			H44.01*	Panophthalmitis (acute)			H44.01*	Panophthalmitis (acute)			H44.01*	Panophthalmitis (acute)			H44.01*	Panophthalmitis (acute)			H44.01*	Panophthalmitis (acute)			H44.01*	Panophthalmitis (acute)			H44.01*	Panophthalmitis (acute)			H44.01*	Panophthalmitis (acute)			H44.01*	Panophthalmitis (acute)			H44.01*	Panophthalmitis (acute)			H44.01*	Panophthalmitis (acute)			H44.01*	Panophthalmitis (acute)			H44.01*	Panophthalmitis (acute)			H44.01*	Panophthalmitis (acute)			H44.01*	Panophthalmitis (acute)			H44.01*	Panophthalmitis (acute)			H44.01*	Panophthalmitis (acute)			H44.01*	Panophthalmitis (acute)			H44.01*	Panophthalmitis (acute)			H44.01*	Panophthalmitis (acute)			H44.01*	Panophthalmitis (acute)			H44.01*	Panophthalmitis (acute)			H44.01*	Panophthalmitis (acute)			H44.01*	Panophthalmitis (acute)			H44.01*	Panophthalmitis (acute)			H44.01*	Panophthalmitis (acute)			H44.01*	Panophthalmitis (acute)			H44.01*	Panophthalmitis (acute)			H44.01*	Panophthalmitis (acute)			H44.01*	Panophthalmitis (acute)			H44.01*	Panophthalmitis (acute)			H44.01*	Panophthalmitis (acute)			H44.01*	Panophthalmitis (acute)			H44.01*	Panophthalmitis (acute)			H44.01*	Panophthalmitis (acute)			H44.01*	Panophthalmitis (acute)			H44.01*	Panophthalmitis (acute)			H44.01*	Panophthalmitis (acute)			H44.01*	Panophthalmitis (acute)			H44.01*	Panophthalmitis (acute)			H44.01*	Panophthalmitis (acute)			H44.01*	Panophthalmitis (acute)			H44.01*	Panophthalmitis (acute)			H44.01*	Panophthalmitis (acute)			H44.01*	Panophthalmitis (acute)			H44.01*	Panophthalmitis (acute)			H44.01*	Panophthalmitis (acute)			H44.01*	Panophthalmitis (acute)			H44.01*	Panophthalmitis (acute)			H44.01*	Panophthalmitis (acute)			H44.01*	Panophthalmitis (acute)			H44.01*	Panophthalmitis (acute)			H44.01*	Panophthalmitis (acute)			H44.01*	Panophthalmitis (acute)			H44.01*	Panophthalmitis (acute)			H44.01*	Panophthalmitis (acute)			H44.01*	Panophthalmitis (acute)			H44.01*	Panophthalmitis (acute)			H44.01*	Panophthalmitis (acute)			H44.01*	Panophthalmitis (acute)			H44.01*	Panophthalmitis (acute)			H44.01*	Panophthalmitis (acute)			H44.01*	Panophthalmitis (acute)			H44.01*	Panophthalmitis (acute)			H44.01*	Panophthalmitis (acute)			H44.01*	Panophthalmitis (acute)			H44.01*	Panophthalmitis (acute)			H44.01*	Panophthalmitis (acute)			H44.01*	Panophthalmitis (acute)			H44.01*	Panophthalmitis (acute)			H44.01*	Panophthalmitis (acute)			H44.01*	Panophthalmitis (acute)			H44.01*	Panophthalmitis (acute)			H44.01*	Panophthalmitis (acute)			H44.01*	Panophthalmitis (acute)			H44.01*	Panophthalmitis (acute)			H44.01*	Panophthalmitis (acute)			H44.01*	Panophthalmitis (acute)			H44.01*	Panophthalmitis (acute)			H44.01*	Panophthalmitis (acute)			H44.01*	Panophthalmitis (acute)			H44.01*	Panophthalmitis (acute)			H44.01*	Panophthalmitis (acute)			H44.01*	Panophthalmitis (acute)			H44.01*	Panophthalmitis (acute)			H44.01*	Panophthalmitis (acute)			H44.01*	Panophthalmitis (acute)			H44.01*	Panophthalmitis (acute)			H44.01*	Panophthalmitis (acute)			H44.01*	Panophthalmitis (acute)			H44.01*	Panophthalmitis (acute)			H44.01*	Panophthalmitis (acute)			H44.01*	Panophthalmitis (acute)			H44.01*	Panophthalmitis (acute)			H44.01*	Panophthalmitis (acute)			H44.01*	Panophthalmitis (acute)			H44.01*	Panophthalmitis (acute)			H44.01*	Panophthalmitis (acute)			H44.01*	Panophthalmitis (acute)			H44.01*	Panophthalmitis (acute)			H44.01*	Panophthalmitis (acute)			H44.01*	Panophthalmitis (acute)			H44.01*	Panophthalmitis (acute)			H44.01*	Panophthalmitis (acute)			H44.01*	Panophthalmitis (acute)			H44.01*	Panophthalmitis (acute)			H44.01*	Panophthalmitis (acute)			H44.01*	Panophthalmitis (acute)			H44.01*	Panophthalmitis (acute)			H44.01*	Panophthalmitis (acute)			H44.01*	Panophthalmitis (acute)			H44.01*	Panophthalmitis (acute)			H44.01*	Panophthalmitis (acute)			H44.01*	Panophthalmitis (acute)			H44.01*	Panophthalmitis (acute)			H44.01*	Panophthalmitis (acute)			H44.01*	Panophthalmitis (acute)			H44.01*	Panophthalmitis (acute)			H44.01*	Panophthalmitis (acute)			H44.01*	Panophthalmitis (acute)			H44.01*	Panophthalmitis (acute)			H44.01*	Panophthalmitis (acute)			H44.01*	Panophthalmitis (acute)			H44.01*	Panophthalmitis (acute)			H44.01*	Panophthalmitis (acute)			H44.01*	Panophthalmitis (acute)			H44.01*	Panophthalmitis (acute)			H44.01*	Panophthalmitis (acute)			H44.01*	Panophthalmitis (acute)			H44.01*	Panophthalmitis (acute)			H44.01*	Panophthalmitis (acute)			H44.01*	Panophthalmitis (acute)			H44.01*	Panophthalmitis (acute)			H44.01*	Panophthalmitis (acute)			H44.01*	Panophthalmitis (acute)			H44.01*	Panophthalmitis (acute)			H44.01*	Panophthalmitis (acute)			H44.01*	Panophthalmitis (acute)			H44.01*	Panophthalmitis (acute)			H44.01*	Panophthalmitis (acute)			H44.01*	Panophthalmitis (acute)			H44.01*	Panophthalmitis (acute)			H44.01*	Panophthalmitis (acute)			H44.01*	Panophthalmitis (acute)			H44.01*	Panophthalmitis (acute)			H44.01*	Panophthalmitis (acute)			H44.01*	Panophthalmitis (acute)			H44.01*	Panophthalmitis (acute)			H44.01*	Panophthalmitis (acute)			H44.01*	Panophthalmitis (acute)			H44.01*	Panophthalmitis (acute)			H44.01*	Panophthalmitis (acute)			H44.01*	Panophthalmitis (acute)			H44.01*	Panophthalmitis (acute)			H44.01*	Panophthalmitis (acute)			H44.01*	Panophthalmitis (acute)			H44.01*	Panophthalmitis (acute)			H44.01*	Panophthalmitis (acute)			H44.01*	Panophthalmitis (acute)			H44.01*	Panophthalmitis (acute)			H44.01*	Panophthalmitis (acute)			H44.01*	Panophthalmitis (acute)			H44.01*	Panophthalmitis (acute)			H44.01*	Panophthalmitis (acute)			H44.01*	Panophthalmitis (acute)			H44.01*	Panophthalmitis (acute)			H44.01*	Panophthalmitis (acute)			H44.01*	Panophthalmitis (acute)			H44.01*	Panophthalmitis (acute)			H44.01*	Panophthalmitis (acute)			H44.01*	Panophthalmitis (acute)			H44.01*	Panophthalmitis (acute)			H44.01*	Panophthalmitis (acute)			H44.01*	Panophthalmitis (acute)			H44.01*	Panophthalmitis (acute)			H44.01*	Panophthalmitis (acute)			H44.01*	Panophthalmitis (acute)			H44.01*	Panophthalmitis (acute)			H44.01*	Panophthalmitis (acute)			H44.01*	Panophthalmitis (acute)			H44.01*	Panophthalmitis (acute)			H44.01*	Panophthalmitis (acute)			H44.01*	Panophthalmitis (acute)			H44.01*	Panophthalmitis (acute)			H44.01*	Panophthalmitis (acute)			H44.01*	Panophthalmitis (acute)			H44.01*	Panophthalmitis (acute)			H44.01*	Panophthalmitis (acute)			H44.01*	Panophthalmitis (acute)			H44.01*	Panophthalmitis (acute)			H44.01*	Panophthalmitis (acute)			H44.01*	Panophthalmitis (acute)			H44.01*	Panophthalmitis (acute)			H44.01*	Panophthalmitis (acute)			H44.01*	Panophthalmitis (acute)			H44.01*	Panophthalmitis (acute)			H44.01*	Panophthalmitis (acute)			H44.01*	Panophthalmitis (acute)			H44.01*	Panophthalmitis (acute)			H44.01*	Panophthalmitis (acute)			H44.01*	Panophthalmitis (acute)			H44.01*	Panophthalmitis (acute)			H44.01*	Panophthalmitis (acute)			H44.01*	Panophthalmitis (acute)			H44.01*	Panophthalmitis (acute)			H44.01*	Panophthalmitis (acute)			H44.01*	Panophthalmitis (acute)			H44.01*	Panophthalmitis (acute)			H44.01*	Panophthalmitis (acute)			H44.01*	Panophthalmitis (acute)			H44.01*	Panophthalmitis (acute)			H44.01*	Panophthalmitis (acute)			H44.01*	Panophthalmitis (acute)			H44.01*	Panophthalmitis (acute)			H44.01*	Panophthalmitis (acute)			H44.01*	Panophthalmitis (acute)			H44.01*	Panophthalmitis (acute)			H44.01*	Panophthalmitis (acute)			H44.01*	Panophthalmitis (acute)			H44.01*	Panophthalmitis (acute)			H44.01*	Panophthalmitis (acute)			H44.01*	Panophthalmitis (acute)			H44.01*	Panophthalmitis (acute)			H44.01*	Panophthalmitis (acute)			H44.01*	Panophthalmitis (acute)			H44.01*	Panophthalmitis (acute)			H44.01*	Panophthalmitis (acute)			H44.01*	Panophthalmitis (acute)			H44.01*	Panophthalmitis (acute)			H44.01*	Panophthalmitis (acute)			H44.01*	Panophthalmitis (acute)			H44.01*	Panophthalmitis (acute)			H44.01*	Panophthalmitis (acute)			H44.01*	Panophthalmitis (acute)			H44.01*	Panophthalmitis (acute)			H44.01*	Panophthalmitis (acute)			H44.01*	Panophthalmitis (acute)			H44.01*	Panophthalmitis (acute)			H44.01*	Panophthalmitis (acute)			H44.01*	Panophthalmitis (acute)			H44.01*	Panophthalmitis (acute)			H44.01*	Panophthalmitis (acute)			H44.01*	Panophthalmitis (acute)			H44.01*	Panophthalmitis (acute)			H44.01*	Panophthalmitis (acute)			H44.01*	Panophthalmitis (acute)			H44.01*	Panophthalmitis (acute)			H44.01*	Panophthalmitis (acute)			H44.01*	Panophthalmitis (acute)			H44.01*	Panophthalmitis (acute)			H44.01*	Panophthalmitis (acute)			H44.01*	Panophthalmitis (acute)			H44.01*	Panophthalmitis (acute)			H44.01*	Panophthalmitis (acute)			H44.01*	Panophthalmitis (acute)			H44.01*	Panophthalmitis (acute)			H44.01*	Panophthalmitis (acute)			H44.01*	Panophthalmitis (acute)			H44.01*	Panophthalmitis (acute)			H44.01*	Panophthalmitis (acute)			H44.01*	Panophthalmitis (acute)			H44.01*	Panophthalmitis (acute)			H44.01*	Panophthalmitis (acute)			H44.01*	Panophthalmitis (acute)			H44.01*	Panophthalmitis (acute)			H44.01*	Panophthalmitis (acute)			H44.01*	Panophthalmitis (acute)			H44.01*	Panophthalmitis (acute)			H44.01*	Panophthalmitis (acute)			H44.01*	Panophthalmitis (acute)			H44.01*	Panophthalmitis (acute)			H44.01*	Panophthalmitis (acute)			H44.01*	Panophthalmitis (acute)			H44.01*	Panophthalmitis (acute)			H44.01*	Panophthalmitis (acute)			H44.01*	Panophthalmitis (acute)			H44.01*	Panophthalmitis (acute)			H44.01*	Panophthalmitis (acute)			H44.01*	Panophthalmitis (acute)			H44.01*	Panophthalmitis (acute)			H44.01*	Panophthalmitis (acute)			H44.01*	Panophthalmitis (acute)			H44.01*	Panophthalmitis (acute)			H44.01*	Panophthalmitis (acute)			H44.01*	Panophthalmitis (acute)			H44.01*	Panophthalmitis (acute)			H44.01*	Panophthalmitis (acute)			H44.01*	Panophthalmitis (acute)			H44.01*	Panophthalmitis (acute)			H44.01*	Panophthalmitis (acute)			H44.01*	Panophthalmitis (acute)			H44.01*	Panophthalmitis (acute)			H44.01*	Panophthalmitis (acute)			H44.01*	Panophthalmitis (acute)			H44.01*	Panophthalmitis (acute)			H44.01*	Panophthalmitis (acute)			H44.01*	Panophthalmitis (acute)			H44.01*	Panophthalmitis (acute)			H44.01*	Panophthalmitis (acute)			H44.01*	Panophthalmitis (acute)			H44.01*	Panophthalmitis (acute)			H44.01*	Panophthalmitis (acute)			H44.01*	Panophthalmitis (acute)			H44.01*	Panophthalmitis (acute)			H44.01*	Panophthalmitis (acute)			H44.01*	Panophthalmitis (acute)			H44.01*	Panophthalmitis (acute)			H44.01*	Panophthalmitis (acute)			H44.01*	Panophthalmitis (acute)			H44.01*	Panophthalmitis (acute)			H44.01*	Panophthalmitis (acute)			H44.01*	Panophthalmitis (acute)			H44.01*	Panophthalmitis (acute)			H44.01*	Panophthalmitis (acute)			H44.01*	Panophthalmitis (acute)			H44.01*	Panophthalmitis (acute)			H44.01*	Panophthalmitis (acute)			H44.01*	Panophthalmitis (acute)			H44.01*	Panophthalmitis (acute)			H44.01*	Panophthalmitis (acute)			H44.01*	Panophthalmitis (acute)			H44.01*	Panophthalmitis (acute)			H44.01*	Panophthalmitis (acute)			H44.01*	Panophthalmitis (acute)			H44.01*	Panophthalmitis (acute)			H44.01*	Panophthalmitis (acute)			H44.01*	Panophthalmitis (acute)			H44.01*	Panophthalmitis (acute)			H44.01*	Panophthalmitis (acute)			H44.01*	Panophthalmitis (acute)			H44.01*	Panophthalmitis (acute)			H44.01*	Panophthalmitis (acute)			H44.01*	Panophthalmitis (acute)			H44.01*	Panophthalmitis (acute)			H44.01*	Panophthalmitis (acute)			H44.01*	Panophthalmitis (acute)			H44.01*	Panophthalmitis (acute)			H44.01*	Panophthalmitis (acute)			H44.01*	Panophthalmitis (acute)			H44.01*	Panophthalmitis (acute)			H44.01*	Panophthalmitis (acute)			H44.01*	Panophthalmitis (acute)			H44.01*	Panophthalmitis (acute)			H44.01*	Panophthalmitis (acute)			H44.01*	Panophthalmitis (acute)			H44.01*	Panophthalmitis (acute)			H44.01*	Panophthalmitis (acute)			H44.01*	Panophthalmitis (acute)			H44.01*	Panophthalmitis (acute)			H44.01*	Panophthalmitis (acute)			H44.01*	Panophthalmitis (acute)			H44.01*	Panophthalmitis (acute)			H44.01*	Panophthalmitis (acute)			H44.01*	Panophthalmitis (acute)			H44.01*	Panophthalmitis (acute)			H44.01*	Panophthalmitis (acute)			H44.01*	Panophthalmitis (acute)			H44.01*	Panophthalmitis (acute)			H44.01*	Panophthalmitis (acute)			H44.01*	Panophthalmitis (acute)			H44.01*	Panophthalmitis (acute)			H44.01*	Panophthalmitis (acute)			H44.01*	Panophthalmitis (acute)			H44.01*	Panophthalmitis (acute)			H44.01*	Panophthalmitis (acute)			H44.01*	Panophthalmitis (acute)			H44.01*	Panophthalmitis (acute)			H44.01*	Panophthalmitis (acute)			H44.01*	Panophthalmitis (acute)			H44.01*	Panophthalmitis (acute)			H44.01*	Panophthalmitis (acute)			H44.01*	Panophthalmitis (acute)			H44.01*	Panophthalmitis (acute)			H44.01*	Panophthalmitis (acute)			H44.01*	Panophthalmitis (acute)			H44.01*	Panophthalmitis (acute)			H44.01*	Panophthalmitis (acute)			H44.01*	Panophthalmitis (acute)			H44.01*	Panophthalmitis (acute)			H44.01*	Panophthalmitis (acute)			H44.01*	Panophthalmitis (acute)			H44.01*	Panophthalmitis (acute)			H44.01*	Panophthalmitis (acute)			H44.01*	Panophthalmitis (acute)			H44.01*	Panophthalmitis (acute)			H44.01*	Panophthalmitis (acute)			H44.01*	Panophthalmitis (acute)			H44.01*	Panophthalmitis (acute)			H44.01*	Panophthalmitis (acute)			H44.01*	Panophthalmitis (acute)			H44.01*	Panophthalmitis (acute)			H44.01*	Panophthalmitis (acute)			H44.01*	Panophthalmitis (acute)			H44.01*	Panophthalmitis (acute)			H44.01*	Panophthalmitis (acute)			H44.01*	Panophthalmitis (acute)			H44.01*	Panophthalmitis (acute)			H44.01*	Panophthalmitis (acute)			H44.01*	Panophthalmitis (acute)			H44.01*	Panophthalmitis (acute)			H44.01*	Panophthalmitis (acute)			H44.01*	Panophthalmitis (acute)			H44.01*	Panophthalmitis (acute)			H44.01*	Panophthalmitis (acute)			H44.01*	Panophthalmitis (acute)			H44.01*	Panophthalmitis (acute)			H44.01*	Panophthalmitis (acute)			H44.01*	Panophthalmitis (acute)			H44.01*	Panophthalmitis (acute)			H44.01*	Panophthalmitis (acute)			H44.01*	Panophthalmitis (acute)			H44.01*	Panophthalmitis (acute)			H44.01*	Panophthalmitis (acute)			H44.01*	Panophthalmitis (acute)			H44.01*	Panophthalmitis (acute)			H44.01*	Panophthalmitis (acute)			H44.01*	Panophthalmitis (acute)			H44.01*	Panophthalmitis (acute)			H44.01*	Panophthalmitis (acute)			H44.01*	Panophthalmitis (acute)			H44.01*	Panophthalmitis (acute)			H44.01*	Panophthalmitis (acute)			H44.01*	Panophthalmitis (acute)			H44.01*	Panophthalmitis (acute)			H44.01*	Panophthalmitis (acute)			H44.01*	Panophthalmitis (acute)			H44.01*	Panophthalmitis (acute)			H44.01*	Panophthalmitis (acute)			H44.01*	Panophthalmitis (acute)			H44.01*	Panophthalmitis (acute)			H44.01*	Panophthalmitis (acute)			H44.01*	Panophthalmitis (acute)			H44.01*	Panophthalmitis (acute)			H44.01*	Panophthalmitis (acute)			H44.01*	Panophthalmitis (acute)			H44.01*	Panophthalmitis (acute)			H44.01*	Panophthalmitis (acute)			H44.01*	Panophthalmitis (acute)			H44.01*	Panophthalmitis (acute)			H44.01*	Panophthalmitis (acute)			H44.01*	Panophthalmitis (acute)			H44.01*	Panophthalmitis (acute)			H44.01*	Panophthalmitis (acute)			H44.01*	Panophthalmitis (acute)			H44.01*	Panophthalmitis (acute)			H44.01*	Panophthalmitis (acute)			H44.01*	Panophthalmitis (acute)			H44.01*	Panophthalmitis (acute)			H44.01*	Panophthalmitis (acute)			H44.01*	Panophthalmitis (acute)			H44.01*	Panophthalmitis (acute)			H44.01*	Panophthalmitis (acute)			H44.01*	Panophthalmitis (acute)			H44.01*	Panophthalmitis (acute)			H44.01*	Panophthalmitis (acute)			H44.01*	Panophthalmitis (acute)			H44.01*	Panophthalmitis (acute)			H44.01*	Panophthalmitis (acute)			H44.01*	Panophthalmitis (acute)			H44.01*	Panophthalmitis (acute)			H44.01*	Panophthalmitis (acute)			H44.01*	Panophthalmitis (acute)			H44.01*	Panophthalmitis (acute)			H44.01*	Panophthalmitis (acute)			H44.01*	Panophthalmitis (acute)			H44.01*	Panophthalmitis (acute)			H44.01*	Panophthalmitis (acute)			H44.01*	Panophthalmitis (acute)			H44.01*	Panophthalmitis (acute)			H44.01*	Panophthalmitis (acute)			H44.01*	Panophthalmitis (acute)			H44.01*	Panophthalmitis (acute)			H44.01*	Panophthalmitis (acute)			H44.01*	Panophthalmitis (acute)			H44.01*	Panophthalmitis (acute)			H44.01*	Panophthalmitis (acute)			H44.01*	Panophthalmitis (acute)			H44.01*	Panophthalmitis (acute)			H44.01*	Panophthalmitis (acute)			H44.01*	Panophthalmitis (acute)			H44.01*	Panophthalmitis (acute)			H44.01*	Panophthalmitis (acute)			H44.01*	Panophthalmitis (acute)			H44.01*	Panophthalmitis (acute)			H44.01*	Panophthalmitis (acute)			H44.01*	Panophthalmitis (acute)			H44.01*	Panophthalmitis (acute)			H44.01*	Panophthalmitis (acute)			H44.01*	Panophthalmitis (acute)			H44.01*	Panophthalmitis (acute)			H44.01*	Panophthalmitis (acute)			H44.01*	Panophthalmitis (acute)			H44.01*	Panophthalmitis (acute)			H44.01*	Panophthalmitis (acute)			H44.01*	Panophthalmitis (acute)			H44.01*	Panophthalmitis (acute)			H44.01*	Panophthalmitis (acute)			H44.01*	Panophthalmitis (acute)			H44.01*	Panophthalmitis (acute)			H44.01*	Panophthalmitis (acute)			H44.01*	Panophthalmitis (acute)			H44.01*	Panophthalmitis (acute)			H44.01*	Panophthalmitis (acute)			H44.01*	Panophthalmitis (acute)			H44.01*	Panophthalmitis (acute)			H44.01*	Panophthalmitis (acute)			H44.01*	Panophthalmitis (acute)			H44.01*	Panophthalmitis (acute)			H44.01*	Panophthalmitis (acute)			H44.01*	Panophthalmitis (acute)			H44.01*	Panophthalmitis (acute)			H44.01*	Panophthalmitis (acute)			H44.01*	Panophthalmitis (acute)			H44.01*	Panophthalmitis (acute)			H44.01*	Panophthalmitis (acute)			H44.01*	Panophthalmitis (acute)			H44.01*	Panophthalmitis (acute)			H44.01*	Panophthalmitis (acute)			H44.01*	Panophthalmitis (acute)			H44.01*	Panophthalmitis (acute)			H44.01*	Panophthalmitis (acute)			H44.01*	Panophthalmitis (acute)			H44.01*	Panophthalmitis (acute)			H44.01*	Panophthalmitis (acute)			H44.01*	Panophthalmitis (acute)			H44.01*	Panophthalmitis (acute)			H44.01*	Panophthalmitis (acute)			H44.01*	Panophthalmitis (acute)			H44.01*	Panophthalmitis (acute)			H44.01*	Panophthalmitis (acute)			H44.01*	Panophthalmitis (acute)			H44.01*	Panophthalmitis (acute)			H44.01*	Panophthalmitis (acute)			H44.01*	Panophthalmitis (acute)			H44.01*	Panophthalmitis (acute)			H44.01*	Panophthalmitis (acute)			H44.01*	Panophthalmitis (acute)			H44.01*	Panophthalmitis (acute)			H44.01*	Panophthalmitis (acute)			H44.01*	Panophthalmitis (acute)			H44.01*	Panophthalmitis (acute)			H44.01*	Panophthalmitis (acute)			H44.01*	Panophthalmitis (acute)			H44.01*	Panophthalmitis (acute)			H44.01*	Panophthalmitis (acute)			H44.01*	Panophthalmitis (acute)			H44.01*	Panophthalmitis (acute)			H44.01*	Panophthalmitis (acute)			H44.01*	Panophthalmitis (acute)			H44.01*	Panophthalmitis (acute)			H44.01*	Panophthalmitis (acute)			H44.01*	Panophthalmitis (acute)			H44.01*	Panophthalmitis (acute)			H44.01*	Panophthalmitis (acute)			H44.01*	Panophthalmitis (acute)			H44.01*	Panophthalmitis (acute)			H44.01*	Panophthalmitis (acute)			H44.01*	Panophthalmitis (acute)			H44.01*	Panophthalmitis (acute)			H44.01*	Panophthalmitis (acute)			H44.01*	Panophthalmitis (acute)			H44.01*	Panophthalmitis (acute)			H44.01*	Panophthalmitis (acute)			H44.01*	Panophthalmitis (acute)			H44.01*	Panophthalmitis (acute)			H44.01*	Panophthalmitis (acute)			H44.01*	Panophthalmitis (acute)			H44.01*	Panophthalmitis (acute)			H44.01*	Panophthalmitis (acute)			H44.01*	Panophthalmitis (acute)			H44.01*	Panophthalmitis (acute)			H44.01*	Panophthalmitis (acute)			H44.01*	Panophthalmitis (acute)			H44.01*	Panophthalmitis (acute)			H44.01*	Panophthalmitis (acute)			H44.01*	Panophthalmitis (acute)			H44.01*	Panophthalmitis (acute)			H44.01*	Panophthalmitis (acute)			H44.01*	Panophthalmitis (acute)			H44.01*	Panophthalmitis (acute)			H44.01*	Panophthalmitis (acute)			H44.01*	Panophthalmitis (acute)			H44.01*	Panophthalmitis (acute)			H44.01*	Panophthalmitis (acute)			H44.01*	Panophthalmitis (acute)			H44.01*	Panophthalmitis (acute)			H44.01*	Panophthalmitis (acute)			H44.01*	Panophthalmitis (acute)			H44.01*	Panophthalmitis (acute)			H44.01*	Panophthalmitis (acute)			H44.01*	Panophthalmitis (acute)			H44.01*	Panophthalmitis (acute)			H44.01*	Panophthalmitis (acute)			H44.01*	Panophthalmitis (acute)			H44.01*	Panophthalmitis (acute)			H44.01*	Panophthalmitis (acute)			H44.01*	Panophthalmitis (acute)			H44.01*	Panophthalmitis (acute)			H44.01*	Panophthalmitis (acute)			H44.01*	Panophthalmitis (acute)			H44.01*	Panophthalmitis (acute)			H44.01*	Panophthalmitis (acute)			H44.01*	Panophthalmitis (acute)			H44.01*	Panophthalmitis (acute)			H44.01*	Panophthalmitis (acute)			H44.01*	Panophthalmitis (acute)			H44.01*	Panophthalmitis (acute)			H44.01*	Panophthalmitis (acute)			H44.01*	Panophthalmitis (acute)			H44.01*	Panophthalmitis (acute)			H44.01*	Panophthalmitis (acute)			H44.01*	Panophthalmitis (acute)			H44.01*	Panophthalmitis (acute)			H44.01*	Panophthalmitis (acute)			H44.01*	Panophthalmitis (acute)			H44.01*	Panophthalmitis (acute)			H44.01*	Panophthalmitis (acute)			H44.01*	Panophthalmitis (acute)			H44.01*	Panophthalmitis (acute)			H44.01*	Panophthalmitis (acute)			H44.01*	Panophthalmitis (acute)			H44.01*	Panophthalmitis (acute)			H44.01*	Panophthalmitis (acute)			H44.01*	Panophthalmitis (acute)			H44.01*	Panophthalmitis (acute)			H44.01*	Panophthalmitis (acute)			H44.01*	Panophthalmitis (acute)			H44.01*	Panophthalmitis (acute)			H44.01*	Panophthalmitis (acute)			H44.01*	Panophthalmitis (acute)			H44.01*	Panophthalmitis (acute)			H44.01*	Panophthalmitis (acute)			H44.01*	Panophthalmitis (acute)			H44.01*	Panophthalmitis (acute)			H44.01*	Panophthalmitis (acute)			H44.01*	Panophthalmitis (acute)			H44.01*	Panophthalmitis (acute)			H44.01*	Panophthalmitis (acute)			H44.01*	Panophthalmitis (acute)			H44.01*	Panophthalmitis (acute)			H44.01*	Panophthalmitis (acute)			H44.01*	Panophthalmitis (acute)			H44.01*	Panophthalmitis (acute)			H44.01*	Panophthalmitis (acute)			H44.01*	Panophthalmitis (acute)			H44.01*	Panophthalmitis (acute)			H44.01*	Panophthalmitis (acute)			H44.01*	Panophthalmitis (acute)			H44.01*	Panophthalmitis (acute)			H44.01*	Panophthalmitis (acute)			H44.01*	Panophthalmitis (acute)			H44.01*	Panophthalmitis (acute)			H44.01*	Panophthalmitis (acute)			H44.01*	Panophthalmitis (acute)			H44.01*	Panophthalmitis (acute)			H44.01*	Panophthalmitis (acute)			H44.01*	Panophthalmitis (acute)			H44.01*	Panophthalmitis (acute)			H44.01*	Panophthalmitis (acute)			H44.01*	Panophthalmitis (acute)			H44.01*	Panophthalmitis (acute)			H44.01*	Panophthalmitis (acute)			H44.01*	Panophthalmitis (acute)			H44.01*	Panophthalmitis (acute)			H44.01*	Panophthalmitis (acute)			H44.01*	Panophthalmitis (acute)			H44.01*	Panophthalmitis (acute)			H44.01*	Panophthalmitis (acute)			H44.01*	Panophthalmitis (acute)			H44.01*	Panophthalmitis (acute)			H44.01*	Panophthalmitis (acute)			H44.01*	Panophthalmitis (acute)			H44.01*	Panophthalmitis (acute)			H44.01*	Panophthalmitis (acute)			H44.01*	Panophthalmitis (acute)			H44.01*	Panophthalmitis (acute)			H44.01*	Panophthalmitis (acute)			H44.01*	Panophthalmitis (acute)			H44.01*	Panophthalmitis (acute)			H44.01*	Panophthalmitis (acute)			H44.01*	Panophthalmitis (acute)			H44.01*	Panophthalmitis (acute)			H44.01*	Panophthalmitis (acute)			H44.01*	Panophthalmitis (acute)			H44.01*	Panophthalmitis (acute)			H44.01*	Panophthalmitis (acute)			H44.01*	Panophthalmitis (acute)			H44.01*	Panophthalmitis (acute)			H44.01*	Panophthalmitis (acute)			H44.01*	Panophthalmitis (acute)			H44.01*	Panophthalmitis (acute)			H44.01*	Panophthalmitis (acute)			H44.01*	Panophthalmitis (acute)			H44.01*	Panophthalmitis (acute)			H44.01*	Panophthalmitis (acute)			H44.01*	Panophthalmitis (acute)			H44.01*	Panophthalmitis (acute)			H44.01*	Panophthalmitis (acute)			H44.01*	Panophthalmitis (acute)			H44.01*	Panophthalmitis (acute)			H44.01*	Panophthalmitis (acute)			H44.01*	Panophthalmitis (acute)			H44.01*	Panophthalmitis (acute)			H44.01*	Panophthalmitis (acute)			H44.01*	Panophthalmitis (acute)			H44.01*	Panophthalmitis (acute)			H44.01*	Panophthalmitis (acute)			H44.01*	Panophthalmitis (acute)			H44.01*	Panophthalmitis (acute)			H44.01*	Panophthalmitis (acute)			H44.01*	Panophthalmitis (acute)			H44.01*	Panophthalmitis (acute)			H44.01*	Panophthalmitis (acute)			H44.01*	Panophthalmitis (acute)			H44.01*	Panophthalmitis (acute)			H44.01*	Panophthalmitis (acute)			H44.01*	Panophthalmitis (acute)			H44.01*	Panophthalmitis (acute)			H44.01*	Panophthalmitis (acute)			H44.01*	Panophthalmitis (acute)			H44.01*	Panophthalmitis (acute)			H44.01*	Panophthalmitis (acute)			H44.01*	Panophthalmitis (acute)			H44.01*	Panophthalmitis (acute)			H44.01*	Panophthalmitis (acute)			H44.01*	Panophthalmitis (acute)			H44.01*	Panophthalmitis (acute)			H44.01*	Panophthalmitis (acute)			H44.01*	Panophthalmitis (acute)			H44.01*	Panophthalmitis (acute)			H44.01*	Panophthalmitis (acute)			H44.01*	Panophthalmitis (acute)			H44.01*	Panophthalmitis (acute)			H44.01*	Panophthalmitis (acute)			H44.01*	Panophthalmitis (acute)			H44.01*	Panophthalmitis (acute)			H44.01*	Panophthalmitis (acute)			H44.01*	Panophthalmitis (acute)			H44.01*	Panophthalmitis (acute)			H44.01*	Panophthalmitis (acute)			H44.01*	Panophthalmitis (acute)			H44.01*	Panophthalmitis (acute)			H44.01*	Panophthalmitis (acute)			H44.01*	Panophthalmitis (acute)			H44.01*	Panophthalmitis (acute)			H44.01*	Panophthalmitis (acute)			H44.01*	Panophthalmitis (acute)			H44.01*	Panophthalmitis (acute)			H44.01*	Panophthalmitis (acute)			H44.01*	Panophthalmitis (acute)			H44.01*	Panophthalmitis (acute)			H44.01*	Panophthalmitis (acute)			H44.01*	Panophthalmitis (acute)			H44.01*	Panophthalmitis (acute)			H44.01*	Panophthalmitis (acute)			H44.01*	Panophthalmitis (acute)			H44.01*	Panophthalmitis (acute)			H44.01*	Panophthalmitis (acute)			H44.01*	Panophthalmitis (acute)			H44.01*	Panophthalmitis (acute)			H44.01*	Panophthalmitis (acute)			H44.01*	Panophthalmitis (acute)			H44.01*	Panophthalmitis (acute)			H44.01*	Panophthalmitis (acute)			H44.01*	Panophthalmitis (acute)			H44.01*	Panophthalmitis (acute)			H44.01*	Panophthalmitis (acute)			H44.01*	Panophthalmitis (acute)			H44.01*	Panophthalmitis (acute)			H44.01*	Panophthalmitis (acute)			H44.01*	Panophthalmitis (acute)			H44.01*	Panophthalmitis (acute)			H44.01*	Panophthalmitis (acute)			H44.01*	Panophthalmitis (acute)			H44.01*	Panophthalmitis (acute)			H44.01*	Panophthalmitis (acute)			H44.01*	Panophthalmitis (acute)			H44.01*	Panophthalmitis (acute)			H44.01*	Panophthalmitis (acute)			H44.01*	Panophthalmitis (acute)			H44.01*	Panophthalmitis (acute)			H44.01*	Panophthalmitis (acute)			H44.01*	Panophthalmitis (acute)			H44.01*	Panophthalmitis (acute)			H44.01*	Panophthalmitis (acute)			H44.01*	Panophthalmitis (acute)			H44.01*	Panophthalmitis (acute)			H44.01*	Panophthalmitis (acute)			H44.01*	Panophthalmitis (acute)			H44.01*	Panophthalmitis (acute)			H44.01*	Panophthalmitis (acute)			H44.01*	Panophthalmitis (acute)			H44.01*	Panophthalmitis (acute)			H44.01*	Panophthalmitis (acute)			H44.01*	Panophthalmitis (acute)			H44.01*	Panophthalmitis (acute)			H44.01*	Panophthalmitis (acute)			H44.01*	Panophthalmitis (acute)			H44.01*	Panophthalmitis (acute)			H44.01*	Panophthalmitis (acute)			H44.01*	Panophthalmitis (acute)			H44.01*	Panophthalmitis (acute)			H44.01*	Panophthalmitis (acute)			H44.01*	Panophthalmitis (acute)			H44.01*	Panophthalmitis (acute)			H44.01*	Panophthalmitis (acute)			H44.01*	Panophthalmitis (acute)			H44.01*	Panophthalmitis (acute)			H44.01*	Panophthalmitis (acute)			H44.01*	Panophthalmitis (acute)			H44.01*	Panophthalmitis (acute)			H44.01*	Panophthalmitis (acute)			H44.01*	Panophthalmitis (acute)			H44.01*	Panophthalmitis (acute)			H44.01*	Panophthalmitis (acute)			H44.01*	Panophthalmitis (acute)			H44.01*	Panophthalmitis (acute)			H44.01*	Panophthalmitis (acute)			H44.01*	Panophthalmitis (acute)			H44.01*	Panophthalmitis (acute)			H44.01*	Panophthalmitis (acute)			H44.01*	Panophthalmitis (acute)			H44.01*	Panophthalmitis (acute)			H44.01*	Panophthalmitis (acute)			H44.01*	Panophthalmitis (acute)			H44.01*	Panophthalmitis (acute)			H44.01*	Panophthalmitis (acute)			H44.01*	Panophthalmitis (acute)			H44.01*	Panophthalmitis (acute)			H44.01*	Panophthalmitis (acute)			H44.01*	Panophthalmitis (acute)			H44.01*	Panophthalmitis (acute)			H44.01*	Panophthalmitis (acute)			H44.01*	Panophthalmitis (acute)			H44.01*	Panophthalmitis (acute)			H44.01*	Panophthalmitis (acute)			H44.01*	Panophthalmitis (acute)			H44.01*	Panophthalmitis (acute)			H44.01*	Panophthalmitis (acute)			H44.01*	Panophthalmitis (acute)			H44.01*	Panophthalmitis (acute)			H44.01*	Panophthalmitis (acute)			H44.01*	Panophthalmitis (acute)			H44.01*	Panophthalmitis (acute)			H44.01*	Panophthalmitis (acute)			H44.01*	Panophthalmitis (acute)			H44.01*	Panophthalmitis (acute)			H44.01*	Panophthalmitis (acute)			H44.01*	Panophthalmitis (acute)			H44.01*	Panophthalmitis (acute)			H44.01*	Panophthalmitis (acute)			H44.01*	Panophthalmitis (acute)			H44.01*	Panophthalmitis (acute)			H44.01*	Panophthalmitis (acute)			H44.01*	Panophthalmitis (acute)			H44.01*	Panophthalmitis (acute)			H44.01*	Panophthalmitis (acute)			H44.01*	Panophthalmitis (acute)			H44.01*	Panophthalmitis (acute)			H44.01*	Panophthalmitis (acute)			H44.01*	Panophthalmitis (acute)			H44.01*	Panophthalmitis (acute)			H44.01*	Panophthalmitis (acute)			H44.01*	Panophthalmitis (acute)			H44.01*	Panophthalmitis (acute)			H44.01*	Panophthalmitis (acute)			H44.01*	Panophthalmitis (acute)			H44.01*	Panophthalmitis (acute)			H44.01*	Panophthalmitis (acute)			H44.01*	Panophthalmitis (acute)			H44.01*	Panophthalmitis (acute)			H44.01*	Panophthalmitis (acute)			H44.01*	Panophthalmitis (acute)			H44.01*	Panophthalmitis (acute)			H44.01*	Panophthalmitis (acute)			H44.01*	Panophthalmitis (acute)			H44.01*	Panophthalmitis (acute)			H44.01*	Panophthalmitis (acute)			H44.01*	Panophthalmitis (acute)			H44.01*	Panophthalmitis (acute)			H44.01*	Panophthalmitis (acute)			H44.01*	Panophthalmitis (acute)			H44.01*	Panophthalmitis (acute)			H44.01*	Panophthalmitis (acute)			H44.01*	Panophthalmitis (acute)			H44.01*	Panophthalmitis (acute)			H44.01*	Panophthalmitis (acute)			H44.01*	Panophthalmitis (acute)			H44.01*	Panophthalmitis (acute)			H44.01*	Panophthalmitis (acute)			H44.01*	Panophthalmitis (acute)			H44.01*	Panophthalmitis (acute)			H44.01*	Panophthalmitis (acute)			H44.01*	Panophthalmitis (acute)			H44.01*	Panophthalmitis (acute)			H44.01*	Panophthalmitis (acute)			H44.01*	Panophthalmitis (acute)			H44.01*	Panophthalmitis (acute)			H44.01*	Panophthalmitis (acute)			H44.01*	Panophthalmitis (acute)			H44.01*	Panophthalmitis (acute)			H44.01*	Panophthalmitis (acute)			H44.01*	Panophthalmitis (acute)			H44.01*	Panophthalmitis (acute)			H44.01*	Panophthalmitis (acute)			H44.01*	Panophthalmitis (acute)			H44.01*	Panophthalmitis (acute)			H44.01*	Panophthalmitis (acute)			H44.01*	Panophthalmitis (acute)			H44.01*	Panophthalmitis (acute)			H44.01*	Panophthalmitis (acute)			H44.01*	Panophthalmitis (acute)			H44.01*	Panophthalmitis (acute)			H44.01*	Panophthalmitis (acute)			H44.01*	Panophthalmitis (acute)			H44.01*	Panophthalmitis (acute)			H44.01*	Panophthalmitis (acute)			H44.01*	Panophthalmitis (acute)			H44.01*	Panophthalmitis (acute)			H44.01*	Panophthalmitis (acute)			H44.01*	Panophthalmitis (acute)			H44.01*	Panophthalmitis (acute)			H44.01*	Panophthalmitis (acute)			H44.01*	Panophthalmitis (acute)			H44.01*	Panophthalmitis (acute)			H44.01*	Panophthalmitis (acute)			H44.01*	Panophthalmitis (acute)			H44.01*	Panophthalmitis (acute)			H44.01*	Panophthalmitis (acute)			H44.01*	Panophthalmitis (acute)			H44.01*	Panophthalmitis (acute)			H44.01*	Panophthalmitis (acute)			H44.01*	Panophthalmitis (acute)			H44.01*	Panophthalmitis (acute)			H44.01*	Panophthalmitis (acute)			H44.01*	Panophthalmitis (acute)			H44.01*	Panophthalmitis (acute)			H44.01*	Panophthalmitis (acute)			H44.01*	Panophthalmitis (acute)			H44.01*	Panophthalmitis (acute)			H44.01*	Panophthalmitis (acute)			H44.01*	Panophthalmitis (acute)			H44.01*	Panophthalmitis (acute)			H44.01*	Panophthalmitis (acute)			H44.01*	Panophthalmitis (acute)			H44.01*	Panophthalmitis (acute)			H44.01*	Panophthalmitis (acute)			H44.01*	Panophthalmitis (acute)			H44.01*	Panophthalmitis (acute)			H44.01*	Panophthalmitis (acute)			H44.01*	Panophthalmitis (acute)			H44.01*	Panophthalmitis (acute)			H44.01*	Panophthalmitis (acute)			H44.01*	Panophthalmitis (acute)			H44.01*	Panophthalmitis (acute)			H44.01*	Panophthalmitis (acute)			H44.01*	Panophthalmitis (acute)			H44.01*	Panophthalmitis (acute)			H44.01*	Panophthalmitis (acute)			H44.01*	Panophthalmitis (acute)			H44.01*	Panophthalmitis (acute)			H44.01*	Panophthalmitis (acute)			H44.01*	Panophthalmitis (acute)			H44.01*	Panophthalmitis (acute)			H44.01*	Panophthalmitis (acute)			H44.01*	Panophthalmitis (acute)			H44.01*	Panophthalmitis (acute)			H44.01*	Panophthalmitis (acute)			H44.01*	Panophthalmitis (acute)			H44.01*	Panophthalmitis (acute)			H44.01*	Panophthalmitis (acute)			H44.01*	Panophthalmitis (acute)			H44.01*	Panophthalmitis (acute)			H44.01*	Panophthalmitis (acute)			H44.01*	Panophthalmitis (acute)			H44.01*	Panophthalmitis (acute)			H44.01*	Panophthalmitis (acute)			H44.01*	Panophthalmitis (acute)			H44.01*	Panophthalmitis (acute)			H44.01*	Panophthalmitis (acute)			H44.01*	Panophthalmitis (acute)			H44.01*	Panophthalmitis (acute)			H44.01*	Panophthalmitis (acute)			H44.01*	Panophthalmitis (acute)			H44.01*	Panophthalmitis (acute)			H44.01*	Panophthalmitis (acute)			H44.01*	Panophthalmitis (acute)			H44.01*	Panophthalmitis (acute)			H44.01*	Panophthalmitis (acute)			H44.01*	Panophthalmitis (acute)			H44.01*	Panophthalmitis (acute)			H44.01*	Panophthalmitis (acute)			H44.01*	Panophthalmitis (acute)			H44.01*	Panophthalmitis (acute)			H44.01*	Panophthalmitis (acute)			H44.01*	Panophthalmitis (acute)			H44.01*	Panophthalmitis (acute)			H44.01*	Panophthalmitis (acute)			H44.01*	Panophthalmitis (acute)			H44.01*	Panophthalmitis (acute)			H44.01*	Panophthalmitis (acute)			H44.01*	Panophthalmitis (acute)			H44.01*	Panophthalmitis (acute)			H44.01*	Panophthalmitis (acute)			H44.01*	Panophthalmitis (acute)			H44.01*	Panophthalmitis (acute)			H44.01*	Panophthalmitis (acute)			H44.01*	Panophthalmitis (acute)			H44.01*	Panophthalmitis (acute)			H44.01*	Panophthalmitis (acute)			H44.01*	Panophthalmitis (acute)			H44.01*	Panophthalmitis (acute)			H44.01*	Panophthalmitis (acute)			H44.01*	Panophthalmitis (acute)			H44.01*	Panophthalmitis (acute)			H44.01*	Panophthalmitis (acute)			H44.01*	Panophthalmitis (acute)			H44.01*	Panophthalmitis (acute)			H44.01*	Panophthalmitis (acute)			H44.01*	Panophthalmitis (acute)			H44.01*	Panophthalmitis (acute)			H44.01*	Panophthalmitis (acute)			H44.01*	Panophthalmitis (acute)			H44.01*	Panophthalmitis (acute)			H44.01*	Panophthalmitis (acute)			H44.01*	Panophthalmitis (acute)			H44.01*	Panophthalmitis (acute)			H44.01*	Panophthalmitis (acute)			H44.01*	Panophthalmitis (acute)			H44.01*	Panophthalmitis (acute)			H44.01*	Panophthalmitis (acute)			H44.01*	Panophthalmitis (acute)			H44.01*	Panophthalmitis (acute)			H44.01*	Panophthalmitis (acute)			H44.01*	Panophthalmitis (acute)			H44.01*	Panophthalmitis (acute)			H44.01*	Panophthalmitis (acute)			H44.01*	Panophthalmitis (acute)			H44.01*	Panophthalmitis (acute)			H44.01*	Panophthalmitis (acute)			H44.01*	Panophthalmitis (acute)			H44.01*	Panophthalmitis (acute)			H44.01*	Panophthalmitis (acute)			H44.01*	Panophthalmitis (acute)			H44.01*	Panophthalmitis (acute)			H44.01*	Panophthalmitis (acute)			H44.01*	Panophthalmitis (acute)			H44.01*	Panophthalmitis (acute)			H44.01*	Panophthalmitis (acute)			H44.01*	Panophthalmitis (acute)			H44.01*	Panophthalmitis (acute)			H44.01*	Panophthalmitis (acute)			H44.01*	Panophthalmitis (acute)			H44.01*	Panophthalmitis (acute)			H44.01*	Panophthalmitis (acute)			H44.01*	Panophthalmitis (acute)			H44.01*	Panophthalmitis (acute)			H44.01*	Panophthalmitis (acute)			H44.01*	Panophthalmitis (acute)			H44.01*	Panophthalmitis (acute)			H44.01*	Panophthalmitis (acute)			H44.01*	Panophthalmitis (acute)			H44.01*	Panophthalmitis (acute)			H44.01*	Panophthalmitis (acute)			H44.01*	Panophthalmitis (acute)			H44.01*	Panophthalmitis (acute)			H44.01*	Panophthalmitis (acute)			H44.01*	Panophthalmitis (acute)			H44.01*	Panophthalmitis (acute)			H44.01*	Panophthalmitis (acute)			H44.01*	Panophthalmitis (acute)			H44.01*	Panophthalmitis (acute)			H44.01*	Panophthalmitis (acute)			H44.01*	Panophthalmitis (acute)			H44.01*	Panophthalmitis (acute)			H44.01*	Panophthalmitis (acute)			H44.01*	Panophthalmitis (acute)			H44.01*	Panophthalmitis (acute)			H44.01*	Panophthalmitis (acute)			H44.01*	Panophthalmitis (acute)			H44.01*	Panophthalmitis (acute)			H44.01*	Panophthalmitis (acute)			H44.01*	Panophthalmitis (acute)			H44.01*	Panophthalmitis (acute)			H44.01*	Panophthalmitis (acute)			H44.01*	Panophthalmitis (acute)			H44.01*	Panophthalmitis (acute)			H44.01*	Panophthalmitis (acute)			H44.01*	Panophthalmitis (acute)			H44.01*	Panophthalmitis (acute)			H44.01*	Panophthalmitis (acute)			H44.01*	Panophthalmitis (acute)			H44.01*	Panophthalmitis (acute)			H44.01*	Panophthalmitis (acute)			H44.01*	Panophthalmitis (acute)			H44.01*	Panophthalmitis (acute)			H44.01*	Panophthalmitis (acute)			H44.01*	Panophthalmitis (acute)			H44.01*	Panophthalmitis (acute)			H44.01*	Panophthalmitis (acute)			H44.01*	Panophthalmitis (acute)			H44.01*	Panophthalmitis (acute)			H44.01*	Panophthalmitis (acute)			H44.01*	Panophthalmitis (acute)			H44.01*	Panophthalmitis (acute)			H44.01*	Panophthalmitis (acute)			H44.01*	Panophthalmitis (acute)			H44.01*	Panophthalmitis (acute)			H44.01*	Panophthalmitis (acute)			H44.01*	Panophthalmitis (acute)			H44.01*	Panophthalmitis (acute)			H44.01*	Panophthalmitis (acute)			H44.01*	Panophthalmitis (acute)			H44.01*	Panophthalmitis (acute)			H44.01*	Panophthalmitis (acute)			H44.01*	Panophthalmitis (acute)			H44.01*	Panophthalmitis (acute)			H44.01*	Panophthalmitis (acute)			H44.01*	Panophthalmitis (acute)			H44.01*	Panophthalmitis (acute)			H44.01*	Panophthalmitis (acute)			H44.01*	Panophthalmitis (acute)			H44.01*	Panophthalmitis (acute)			H44.01*	Panophthalmitis (acute)			H44.01*	Panophthalmitis (acute)			H44.01*	Panophthalmitis (acute)			H44.01*	Panophthalmitis (acute)			H44.01*	Panophthalmitis (acute)			H44.01*	Panophthalmitis (acute)			H44.01*	Panophthalmitis (acute)			H44.01*	Panophthalmitis (acute)			H44.01*	Panophthalmitis (acute)			H44.01*	Panophthalmitis (acute)			H44.01*	Panophthalmitis (acute)			H44.01*	Panophthalmitis (acute)			H44.01*	Panophthalmitis (acute)			H44.01*	Panophthalmitis (acute)			H44.01*	Panophthalmitis (acute)			H44.01*	Panophthalmitis (acute)			H44.01*	Panophthalmitis (acute)			H44.01*	Panophthalmitis (acute)			H44.01*	Panophthalmitis (acute)			H44.01*	Panophthalmitis (acute)			H44.01*	Panophthalmitis (acute)			H44.01*	Panophthalmitis (acute)			H44.01*	Panophthalmitis (acute)			H44.01*	Panophthalmitis (acute)			H44.01*	Panophthalmitis (acute)			H44.01*	Panophthalmitis (acute)			H44.01*	Panophthalmitis (acute)			H44.01*	Panophthalmitis (acute)			H44.01*	Panophthalmitis (acute)			H44.01*	Panophthalmitis (acute)			H44.01*	Panophthalmitis (acute)			H44.01*	Panophthalmitis (acute)			H44.01*	Panophthalmitis (acute)			H44.01*	Panophthalmitis (acute)			H44.01*	Panophthalmitis (acute)			H44.01*	Panophthalmitis (acute)			H44.01*	Panophthalmitis (acute)			H44.01*	Panophthalmitis (acute)			H44.01*	Panophthalmitis (acute)			H44.01*	Panophthalmitis (acute)			H44.01*	Panophthalmitis (acute)			H44.01*	Panophthalmitis (acute)			H44.01*	Panophthalmitis (acute)			H44.01*	Panophthalmitis (acute)			H44.01*	Panophthalmitis (acute)			H44.01*	Panophthalmitis (acute)			H44.01*	Panophthalmitis (acute)			H44.01*	Panophthalmitis (acute)			H44.01*	Panophthalmitis (acute)			H44.01*	Panophthalmitis (acute)			H44.01*	Panophthalmitis (acute)			H44.01*	Panophthalmitis (acute)			H44.01*	Panophthalmitis (acute)			H44.01*	Panophthalmitis (acute)			H44.01*	Panophthalmitis (acute)			H44.01*	Panophthalmitis (acute)			H44.01*	Panophthalmitis (acute)			H44.01*	Panophthalmitis (acute)			H44.01*	Panophthalmitis (acute)			H44.01*	Panophthalmitis (acute)			H44.01*	Panophthalmitis (acute)			H44.01*	Panophthalmitis (acute)			H44.01*	Panophthalmitis (acute)			H44.01*	Panophthalmitis (acute)			H44.01*	Panophthalmitis (acute)			H44.01*	Panophthalmitis (acute)			H44.01*	Panophthalmitis (acute)			H44.01*	Panophthalmitis (acute)			H44.01*	Panophthalmitis (acute)			H44.01*	Panophthalmitis (acute)			H44.01*	Panophthalmitis (acute)			H44.01*	Panophthalmitis (acute)			H44.01*	Panophthalmitis (acute)			H44.01*	Panophthalmitis (acute)			H44.01*	Panophthalmitis (acute)			H44.01*	Panophthalmitis (acute)			H44.01*	Panophthalmitis (acute)			H44.01*	Panophthalmitis (acute)			H44.01*	Panophthalmitis (acute)			H44.01*	Panophthalmitis (acute)			H44.01*	Panophthalmitis (acute)			H44.01*	Panophthalmitis (acute)			H44.01*	Panophthalmitis (acute)			H44.01*	Panophthalmitis (acute)			H44.01*	Panophthalmitis (acute)			H44.01*	Panophthalmitis (acute)			H44.01*	Panophthalmitis (acute)			H44.01*	Panophthalmitis (acute)			H44.01*	Panophthalmitis (acute)			H44.01*	Panophthalmitis (acute)			H44.01*	Panophthalmitis (acute)			H44.01*	Panophthalmitis (acute)			H44.01*	Panophthalmitis (acute)			H44.01*	Panophthalmitis (acute)			H44.01*	Panophthalmitis (acute)			H44.01*	Panophthalmitis (acute)			H44.01*	Panophthalmitis (acute)			H44.01*	Panophthalmitis (acute)			H44.01*	Panophthalmitis (acute)			H44.01*	Panophthalmitis (acute)			H44.01*	Panophthalmitis (acute)			H44.01*	Panophthalmitis (acute)			H44.01*	Panophthalmitis (acute)			H44.01*	Panophthalmitis (acute)			H44.01*	Panophthalmitis (acute)			H44.01*	Panophthalmitis (acute)			H44.01*	Panophthalmitis (acute)			H44.01*	Panophthalmitis (acute)			H44.01*	Panophthalmitis (acute)			H44.01*	Panophthalmitis (acute)			H44.01*	Panophthalmitis (acute)			H44.01*	Panophthalmitis (acute)			H44.01*	Panophthalmitis (acute)			H44.01*	Panophthalmitis (acute)			H44.01*	Panophthalmitis (acute)			H44.01*	Panophthalmitis (acute)			H44.01*	Panophthalmitis (acute)			H44.01*	Panophthalmitis (acute)			H44.01*	Panophthalmitis (acute)			H44.01*	Panophthalmitis (acute)			H44.01*	Panophthalmitis (acute)			H44.01*	Panophthalmitis (acute)			H44.01*	Panophthalmitis (acute)			H44.01*	Panophthalmitis (acute)			H44.01*	Panophthalmitis (acute)			H44.01*	Panophthalmitis (acute)			H44.01*	Panophthalmitis (acute)			H44.01*	Panophthalmitis (acute)			H44.01*	Panophthalmitis (acute)			H44.01*	Panophthalmitis (acute)			H44.01*	Panophthalmitis (acute)			H44.01*	Panophthalmitis (acute)			H44.01*	Panophthalmitis (acute)			H44.01*	Panophthalmitis (acute)			H44.01*	Panophthalmitis (acute)			H44.01*	Panophthalmitis (acute)			H44.01*	Panophthalmitis (acute)			H44.01*	Panophthalmitis (acute)			H44.01*	Panophthalmitis (acute)			H44.01*	Panophthalmitis (acute)			H44.01*	Panophthalmitis (acute)			H44.01*	Panophthalmitis (acute)			H44.01*	Panophthalmitis (acute)			H44.01*	Panophthalmitis (acute)			H44.01*	Panophthalmitis (acute)			H44.01*	Panophthalmitis (acute)			H44.01*	Panophthalmitis (acute)			H44.01*	Panophthalmitis (acute)			H44.01*	Panophthalmitis (acute)			H44.01*	Panophthalmitis (acute)			H44.01*	Panophthalmitis (acute)			H44.01*	Panophthalmitis (acute)			H44.01*	Panophthalmitis (acute)			H44.01*	Panophthalmitis (acute)			H44.01*	Panophthalmitis (acute)			H44.01*	Panophthalmitis (acute)			H44.01*	Panophthalmitis (acute)			H44.01*	Panophthalmitis (acute)			H44.01*	Panophthalmitis (acute)			H44.01*	Panophthalmitis (acute)			H44.01*	Panophthalmitis (acute)			H44.01*	Panophthalmitis (acute)			H44.01*	Panophthalmitis (acute)			H44.01*	Panophthalmitis (acute)			H44.01*	Panophthalmitis (acute)			H44.01*	Panophthalmitis (acute)			H44.01*	Panophthalmitis (acute)			H44.01*	Panophthalmitis (acute)			H44.01*	Panophthalmitis (acute)			H44.01*	Panophthalmitis (acute)			H44.01*	Panophthalmitis (acute)			H44.01*	Panophthalmitis (acute)			H44.01*	Panophthalmitis (acute)			H44.01*	Panophthalmitis (acute)			H44.01*	Panophthalmitis (acute)			H44.01*	Panophthalmitis (acute)			H44.01*	Panophthalmitis (acute)			H44.01*	Panophthalmitis (acute)			H44.01*	Panophthalmitis (acute)			H44.01*	Panophthalmitis (acute)			H44.01*	Panophthalmitis (acute)			H44.01*	Panophthalmitis (acute)			H44.01*	Panophthalmitis (acute)			H44.01*	Panophthalmitis (acute)			H44.01*	Panophthalmitis (acute)			H44.01*	Panophthalmitis (acute)			H44.01*	Panophthalmitis (acute)			H44.01*	Panophthalmitis (acute)			H44.01*	Panophthalmitis (acute)			H44.01*	Panophthalmitis (acute)			H44.01*	Panophthalmitis (acute)			H44.01*	Panophthalmitis (acute)			H44.01*	Panophthalmitis (acute)			H44.01*	Panophthalmitis (acute)			H44.01*	Panophthalmitis (acute)			H44.01*	Panophthalmitis (acute)			H44.01*	Panophthalmitis (acute)			H44.01*	Panophthalmitis (acute)			H44.01*	Panophthalmitis (acute)			H44.01*	Panophthalmitis (acute)			H44.01*	Panophthalmitis (acute)			H44.01*	Panophthalmitis (acute)			H44.01*	Panophthalmitis (acute)			H44.01*	Panophthalmitis (acute)			H44.01*	Panophthalmitis (acute)			H44.01*	Panophthalmitis (acute)			H44.01*	Panophthalmitis (acute)			H44.01*	Panophthalmitis (acute)			H44.01*	Panophthalmitis (acute)			H44.01*	Panophthalmitis (acute)			H44.01*	Panophthalmitis (acute)			H44.01*	Panophthalmitis (acute)			H44.01*	Panophthalmitis (acute)			H44.01*	Panophthalmitis (acute)			H44.01*	Panophthalmitis (acute)			H44.01*	Panophthalmitis (acute)			H44.01*	Panophthalmitis (acute)			H44.01*	Panophthalmitis (acute)			H44.01*	Panophthalmitis (acute)			H44.01*	Panophthalmitis (acute)			H44.01*	Panophthalmitis (acute)			H44.01*	Panophthalmitis (acute)			H44.01*	Panophthalmitis (acute)			H44.01*	Panophthalmitis (acute)			H44.01*	Panophthalmitis (acute)			H44.01*	Panophthalmitis (acute)			H44.01*	Panophthalmitis (acute)			H44.01*	Panophthalmitis (acute)			H44.01*	Panophthalmitis (acute)			H44.01*	Panophthalmitis (acute)			H44.01*	Panophthalmitis (acute)			H44.01*	Panophthalmitis (acute)			H44.01*	Panophthalmitis (acute)			H44.01*	Panophthalmitis (acute)			H44.01*	Panophthalmitis (acute)			H44.01*	Panophthalmitis (acute)			H44.01*	Panophthalmitis (acute)			H44.01*	Panophthalmitis (acute)			H44.01*	Panophthalmitis (acute)			H44.01*	Panophthalmitis (acute)			H44.01*	Panophthalmitis (acute)			H44.01*	Panophthalmitis (acute)			H44.01*	Panophthalmitis (acute)			H44.01*	Panophthalmitis (acute)			H44.01*	Panophthalmitis (acute)			H44.01*	Panophthalmitis (acute)			H44.01*	Panophthalmitis (acute)			H44.01*	Panophthalmitis (acute)			H44.01*	Panophthalmitis (acute)			H44.01*	Panophthalmitis (acute)			H44.01*	Panophthalmitis (acute)			H44.01*	Panophthalmitis (acute)			H44.01*	Panophthalmitis (acute)			H44.01*	Panophthalmitis (acute)			H44.01*	Panophthalmitis (acute)			H44.01*	Panophthalmitis (acute)			H44.01*	Panophthalmitis (acute)			H44.01*	Panophthalmitis (acute)			H44.01*	Panophthalmitis (acute)			H44.01*	Panophthalmitis (acute)			H44.01*	Panophthalmitis (acute)			H44.01*	Panophthalmitis (acute)			H44.01*	Panophthalmitis (acute)			H44.01*	Panophthalmitis (acute)			H44.01*	Panophthalmitis (acute)			H44.01*	Panophthalmitis (acute)			H44.01*	Panophthalmitis (acute)			H44.01*	Panophthalmitis (acute)			H44.01*	Panophthalmitis (acute)			H44.01*	Panophthalmitis (acute)			H44.01*	Panophthalmitis (acute)			H44.01*	Panophthalmitis (acute)			H44.01*	Panophthalmitis (acute)			H44.01*	Panophthalmitis (acute)			H44.01*	Panophthalmitis (acute)			H44.01*	Panophthalmitis (acute)			H44.01*	Panophthalmitis (acute)			H44.01*	Panophthalmitis (acute)			H44.01*	Panophthalmitis (acute)			H44.01*	Panophthalmitis (acute)			H44.01*	Panophthalmitis (acute)			H44.01*	Panophthalmitis (acute)			H44.01*	Panophthalmitis (acute)			H44.01*	Panophthalmitis (acute)			H44.01*	Panophthalmitis (acute)			H44.01*	Panophthalmitis (acute)			H44.01*	Panophthalmitis (acute)			H44.01*	Panophthalmitis (acute)			H44.01*	Panophthalmitis (acute)			H44.01*	Panophthalmitis (acute)			H44.01*	Panophthalmitis (acute)			H44.01*	Panophthalmitis (acute)			H44.01*	Panophthalmitis (acute)			H44.01*	Panophthalmitis (acute)			H44.01*	Panophthalmitis (acute)			H44.01*	Panophthalmitis (acute)			H44.01*	Panophthalmitis (acute)			H44.01*	Panophthalmitis (acute)			H44.01*	Panophthalmitis (acute)			H44.01*	Panophthalmitis (acute)			H44.01*	Panophthalmitis (acute)			H44.01*	Panophthalmitis (acute)			H44.01*	Panophthalmitis (acute)			H44.01*	Panophthalmitis (acute)			H44.01*	Panophthalmitis (acute)			H44.01*	Panophthalmitis (acute)			H44.01*	Panophthalmitis (acute)			H44.01*	Panophthalmitis (acute)			H44.01*	Panophthalmitis (acute)			H44.01*	Panophthalmitis (acute)			H44.01*	Panophthalmitis (acute)			H44.01*	Panophthalmitis (acute)			H44.01*	Panophthalmitis (acute)			H44.01*	Panophthalmitis (acute)			H44.01*	Panophthalmitis (acute)			H44.01*	Panophthalmitis (acute)			H44.01*	Panophthalmitis (acute)			H44.01*	Panophthalmitis (acute)			H44.01*	Panophthalmitis (acute)			H44.01*	Panophthalmitis (acute)			H44.01*	Panophthalmitis (acute)			H44.01*	Panophthalmitis (acute)			H44.01*	Panophthalmitis (acute)			H44.01*	Panophthalmitis (acute)			H44.01*	Panophthalmitis (acute)			H44.01*	Panophthalmitis (acute)			H44.01*	Panophthalmitis (acute)			H44.01*	Panophthalmitis (acute)			H44.01*	Panophthalmitis (acute)			H44.01*	Panophthalmitis (acute)			H44.01*	Panophthalmitis (acute)			H44.01*	Panophthalmitis (acute)			H44.01*	Panophthalmitis (acute)			H44.01*	Panophthalmitis (acute)			H44.01*	Panophthalmitis (acute)			H44.01*	Panophthalmitis (acute)			H44.01*	Panophthalmitis (acute)			H44.01*	Panophthalmitis (acute)			H44.01*	Panophthalmitis (acute)			H44.01*	Panophthalmitis (acute)			H44.01*	Panophthalmitis (acute)			H44.01*	Panophthalmitis (acute)			H44.01*	Panophthalmitis (acute)			H44.01*	Panophthalmitis (acute)			H44.01*	Panophthalmitis (acute)			H44.01*	Panophthalmitis (acute)			H44.01*	Panophthalmitis (acute)			H44.01*	Panophthalmitis (acute)			H44.01*	Panophthalmitis (acute)			H44.01*	Panophthalmitis (acute)			H44.01*	Panophthalmitis (acute)			H44.01*	Panophthalmitis (acute)			H44.01*	Panophthalmitis (acute)			H44.01*	Panophthalmitis (acute)			H44.01*	Panophthalmitis (acute)			H44.01*	Panophthalmitis (acute)			H44.01*	Panophthalmitis (acute)			H44.01*	Panophthalmitis (acute)			H44.01*	Panophthalmitis (acute)			H44.01*	Panophthalmitis (acute)			H44.01*	Panophthalmitis (acute)			H44.01*	Panophthalmitis (acute)			H44.01*	Panophthalmitis (acute)			H44.01*	Panophthalmitis (acute)			H44.01*	Panophthalmitis (acute)			H44.01*	Panophthalmitis (acute)			H44.01*	Panophthalmitis (acute)			H44.01*	Panophthalmitis (acute)			H44.01*	Panophthalmitis (acute)			H44.01*	Panophthalmitis (acute)			H44.01*	Panophthalmitis (acute)			H44.01*	Panophthalmitis (acute)			H44.01*	Panophthalmitis (acute)			H44.01*	Panophthalmitis (acute)			H44.01*	Panophthalmitis (acute)			H44.01*	Panophthalmitis (acute)			H44.01*	Panophthalmitis (acute)			H44.01*	Panophthalmitis (acute)			H44.01*	Panophthalmitis (acute)			H44.01*	Panophthalmitis (acute)			H44.01*	Panophthalmitis (acute)			H44.01*	Panophthalmitis (acute)			H44.01*	Panophthalmitis (acute)			H44.01*	Panophthalmitis (acute)			H44.01*	Panophthalmitis (acute)			H44.01*	Panophthalmitis (acute)			H44.01*	Panophthalmitis (acute)			H44.01*	Panophthalmitis (acute)			H44.01*	Panophthalmitis (acute)			H44.01*	Panophthalmitis (acute)			H44.01*	Panophthalmitis (acute)			H44.01*	Panophthalmitis (acute)			H44.01*	Panophthalmitis (acute)			H44.01*	Panophthalmitis (acute)			H44.01*	Panophthalmitis (acute)			H44.01*	Panophthalmitis (acute)			H44.01*	Panophthalmitis (acute)			H44.01*	Panophthalmitis (acute)			H44.01*	Panophthalmitis (acute)			H44.01*	Panophthalmitis (acute)			H44.01*	Panophthalmitis (acute)			H44.01*	Panophthalmitis (acute)			H44.01*	Panophthalmitis (acute)			H44.01*	Panophthalmitis (acute)			H44.01*	Panophthalmitis (acute)			H44.01*	Panophthalmitis (acute)			H44.01*	Panophthalmitis (acute)			H44.01*	Panophthalmitis (acute)			H44.01*	Panophthalmitis (acute)			H44.01*	Panophthalmitis (acute)			H44.01*	Panophthalmitis (acute)			H44.01*	Panophthalmitis (acute)			H44.01*	Panophthalmitis (acute)			H44.01*	Panophthalmitis (acute)			H44.01*	Panophthalmitis (acute)			H44.01*	Panophthalmitis (acute)			H44.01*	Panophthalmitis (acute)			H44.01*	Panophthalmitis (acute)			H44.01*	Panophthalmitis (acute)			H44.01*	Panophthalmitis (acute)			H44.01*	Panophthalmitis (acute)			H44.01*	Panophthalmitis (acute)			H44.01*	Panophthalmitis (acute)			H44.01*	Panophthalmitis (acute)			H44.01*	Panophthalmitis (acute)			H44.01*	Panophthalmitis (acute)			H44.01*	Panophthalmitis (acute)			H44.01*	Panophthalmitis (acute)			H44.01*	Panophthalmitis (acute)			H44.01*	Panophthalmitis (acute)			H44.01*	Panophthalmitis (acute)			H44.01*	Panophthalmitis (acute)			H44.01*	Panophthalmitis (acute)			H44.01*	Panophthalmitis (acute)			H44.01*	Panophthalmitis (acute)			H44.01*	Panophthalmitis (acute)			H44.01*	Panophthalmitis (acute)			H44.01*	Panophthalmitis (acute)			H44.01*	Panophthalmitis (acute)			H44.01*	Panophthalmitis (acute)			H44.01*	Panophthalmitis (acute)			H44.01*	Panophthalmitis (acute)			H44.01*	Panophthalmitis (acute)			H44.01*	Panophthalmitis (acute)			H44.01*	Panophthalmitis (acute)			H44.01*	Panophthalmitis (acute)			H44.01*	Panophthalmitis (acute)			H44.01*	Panophthalmitis (acute)			H44.01*	Panophthalmitis (acute)			H44.01*	Panophthalmitis (acute)			H44.01*	Panophthalmitis (acute)			H44.01*	Panophthalmitis (acute)			H44.01*	Panophthalmitis (acute)			H44.01*	Panophthalmitis (acute)			H44.01*	Panophthalmitis (acute)			H44.01*	Panophthalmitis (acute)			H44.01*	Panophthalmitis (acute)			H44.01*	Panophthalmitis (acute)			H44.01*	Panophthalmitis (acute)			H44.01*	Panophthalmitis (acute)			H44.01*	Panophthalmitis (acute)			H44.01*	Panophthalmitis (acute)			H44.01*	Panophthalmitis (acute)			H44.01*	Panophthalmitis (acute)			H44.01*	Panophthalmitis (acute)			H44.01*	Panophthalmitis (acute)			H44.01*	Panophthalmitis (acute)			H44.01*	Panophthalmitis (acute)			H44.01*	Panophthalmitis (acute)			H44.01*	Panophthalmitis (acute)			H44.01*	Panophthalmitis (acute)			H44.01*	Panophthalmitis (acute)			H44.01*	Panophthalmitis (acute)			H44.01*	Panophthalmitis (acute)			H44.01*	Panophthalmitis (acute)			H44.01*	Panophthalmitis (acute)			H44.01*	Panophthalmitis (acute)			H44.01*	Panophthalmitis (acute)			H44.01*	Panophthalmitis (acute)			H44.01*	Panophthalmitis (acute)			H44.01*	Panophthalmitis (acute)			H44.01*	Panophthalmitis (acute)			H44.01*	Panophthalmitis (acute)			H44.01*	Panophthalmitis (acute)			H44.01*	Panophthalmitis (acute)			H44.01*	Panophthalmitis (acute)			H44.01*	Panophthalmitis (acute)			H44.01*	Panophthalmitis (acute)			H44.01*	Panophthalmitis (acute)			H44.01*	Panophthalmitis (acute)			H44.01*	Panophthalmitis (acute)			H44.01*	Panophthalmitis (acute)			H44.01*	Panophthalmitis (acute)			H44.01*	Panophthalmitis (acute)			H44.01*	Panophthalmitis (acute)			H44.01*	Panophthalmitis (acute)			H44.01*	Panophthalmitis (acute)			H44.01*	Panophthalmitis (acute)			H44.01*	Panophthalmitis (acute)			H44.01*	Panophthalmitis (acute)			H44.01*	Panophthalmitis (acute)			H44.01*	Panophthalmitis (acute)			H44.01*	Panophthalmitis (acute)			H44.01*	Panophthalmitis (acute)			H44.01*	Panophthalmitis (acute)			H44.01*	Panophthalmitis (acute)			H44.01*	Panophthalmitis (acute)			H44.01*	Panophthalmitis (acute)			H44.01*	Panophthalmitis (acute)			H44.01*	Panophthalmitis (acute)			H44.01*	Panophthalmitis (acute)			H44.01*	Panophthalmitis (acute)			H44.01*	Panophthalmitis (acute)			H44.01*	Panophthalmitis (acute)			H44.01*	Panophthalmitis (acute)			H44.01*	Panophthalmitis (acute)			H44.01*	Panophthalmitis (acute)			H44.01*	Panophthalmitis (acute)			H44.01*	Panophthalmitis (acute)			H44.01*	Panophthalmitis (acute)			H44.01*	Panophthalmitis (acute)			H44.01*	Panophthalmitis (acute)			H44.01*	Panophthalmitis (acute)			H44.01*	Panophthalmitis (acute)			H44.01*	Panophthalmitis (acute)			H44.01*	Panophthalmitis (acute)			H44.01*	Panophthalmitis (acute)			H44.01*	Panophthalmitis (acute)			H44.01*	Panophthalmitis (acute)			H44.01*	Panophthalmitis (acute)			H44.01*	Panophthalmitis (acute)			H44.01*	Panophthalmitis (acute)			H44.01*	Panophthalmitis (acute)			H44.01*	Panophthalmitis (acute)			H44.01*	Panophthalmitis (acute)			H44.01*	Panophthalmitis (acute)			H44.01*	Panophthalmitis (acute)			H44.01*	Panophthalmitis (acute)			H44.01*	Panophthalmitis (acute)			H44.01*	Panophthalmitis (acute)			H44.01*	Panophthalmitis (acute)			H44.01*	Panophthalmitis (acute)			H44.01*	Panophthalmitis (acute)			H44.01*	Panophthalmitis (acute)			H44.01*	Panophthalmitis (acute)			H44.01*	Panophthalmitis (acute)			H44.01*	Panophthalmitis (acute)			H44.01*	Panophthalmitis (acute)			H44.01*	Panophthalmitis (acute)			H44.01*	Panophthalmitis (acute)			H44.01*	Panophthalmitis (acute)			H44.01*	Panophthalmitis (acute)			H44.01*	Panophthalmitis (acute)			H44.01*	Panophthalmitis (acute)			H44.01*	Panophthalmitis (acute)			H44.01*	Panophthalmitis (acute)			H44.01*	Panophthalmitis (acute)			H44.01*	Panophthalmitis (acute)			H44.01*	Panophthalmitis (acute)			H44.01*	Panophthalmitis (acute)			H44.01*	Panophthalmitis (acute)			H44.01*	Panophthalmitis (acute)			H44.01*	Panophthalmitis (acute)			H44.01*	Panophthalmitis (acute)			H44.01*	Panophthalmitis (acute)			H44.01*	Panophthalmitis (acute)			H44.01*	Panophthalmitis (acute)			H44.01*	Panophthalmitis (acute)			H44.01*	Panophthalmitis (acute)			H44.01*	Panophthalmitis (acute)			H44.01*	Panophthalmitis (acute)			H44.01*	Panophthalmitis (acute)			H44.01*	Panophthalmitis (acute)			H44.01*	Panophthalmitis (acute)			H44.01*	Panophthalmitis (acute)			H44.01*	Panophthalmitis (acute)			H44.01*	Panophthalmitis (acute)			H44.01*	Panophthalmitis (acute)			H44.01*	Panophthalmitis (acute)			H44.01*	Panophthalmitis (acute)			H44.01*	Panophthalmitis (acute)			H44.01*	Panophthalmitis (acute)			H44.01*	Panophthalmitis (acute)			H44.01*	Panophthalmitis (acute)			H44.01*	Panophthalmitis (acute)			H44.01*	Panophthalmitis (acute)			H44.01*	Panophthalmitis (acute)			H44.01*	Panophthalmitis (acute)			H44.01*	Panophthalmitis (acute)			H44.01*	Panophthalmitis (acute)			H44.01*	Panophthalmitis (acute)			H44.01*	Panophthalmitis (acute)			H44.01*	Panophthalmitis (acute)			H44.01*	Panophthalmitis (acute)			H44.01*	Panophthalmitis (acute)			H44.01*	Panophthalmitis (acute)			H44.01*	Panophthalmitis (acute)			H44.01*	Panophthalmitis (acute)			H44.01*	Panophthalmitis (acute)			H44.01*	Panophthalmitis (acute)			H44.01*	Panophthalmitis (acute)			H44.01*	Panophthalmitis (acute)			H44.01*	Panophthalmitis (acute)			H44.01*	Panophthalmitis (acute)			H44.01*	Panophthalmitis (acute)			H44.01*	Panophthalmitis (acute)			H44.01*	Panophthalmitis (acute)			H44.01*	Panophthalmitis (acute)			H44.01*	Panophthalmitis (acute)			H44.01*	Panophthalmitis (acute)			H44.01*	Panophthalmitis (acute)			H44.01*	Panophthalmitis (acute)			H44.01*	Panophthalmitis (acute)			H44.01*	Panophthalmitis (acute)			H44.01*	Panophthalmitis (acute)			H44.01*	Panophthalmitis (acute)			H44.01*	Panophthalmitis (acute)			H44.01*	Panophthalmitis (acute)			H44.01*	Panophthalmitis (acute)			H44.01*	Panophthalmitis (acute)			H44.01*	Panophthalmitis (acute)			H44.01*	Panophthalmitis (acute)			H44.01*	Panophthalmitis (acute)			H44.01*	Panophthalmitis (acute)			H44.01*	Panophthalmitis (acute)			H44.01*	Panophthalmitis (acute)			H44.01*	Panophthalmitis (acute)			H44.01*	Panophthalmitis (acute)			H44.01*	Panophthalmitis (acute)			H44.01*	Panophthalmitis (acute)			H44.01*	Panophthalmitis (acute)			H44.01*	Panophthalmitis (acute)			H44.01*	Panophthalmitis (acute)			H44.01*	Panophthalmitis (acute)			H44.01*	Panophthalmitis (acute)			H44.01*	Panophthalmitis (acute)			H44.01*	Panophthalmitis (acute)			H44.01*	Panophthalmitis (acute)			H44.01*	Panophthalmitis (acute)			H44.01*	Panophthalmitis (acute)			H44.01*	Panophthalmitis (acute)			H44.01*	Panophthalmitis (acute)			H44.01*	Panophthalmitis (acute)			H44.01*	Panophthalmitis (acute)			H44.01*	Panophthalmitis (acute)			H44.01*	Panophthalmitis (acute)			H44.01*	Panophthalmitis (acute)			H44.01*	Panophthalmitis (acute)			H44.01*	Panophthalmitis (acute)			H44.01*	Panophthalmitis (acute)			H44.01*	Panophthalmitis (acute)			H44.01*	Panophthalmitis (acute)			H44.01*	Panophthalmitis (acute)			H44.01*	Panophthalmitis (acute)			H44.01*	Panophthalmitis (acute)			H44.01*	Panophthalmitis (acute)			H44.01*	Panophthalmitis (acute)			H44.01*	Panophthalmitis (acute)			H44.01*	Panophthalmitis (acute)			H44.01*	Panophthalmitis (acute)			H44.01*	Panophthalmitis (acute)			H44.01*	Panophthalmitis (acute)			H44.01*	Panophthalmitis (acute)			H44.01*	Panophthalmitis (acute)			H44.01*	Panophthalmitis (acute)			H44.01*	Panophthalmitis (acute)			H44.01*	Panophthalmitis (acute)			H44.01*	Panophthalmitis (acute)			H44.01*	Panophthalmitis (acute)			H44.01*	Panophthalmitis (acute)			H44.01*	Panophthalmitis (acute)			H44.01*	Panophthalmitis (acute)			H44.01*	Panophthalmitis (acute)			H44.01*	Panophthalmitis (acute)			H44.01*	Panophthalmitis (acute)			H44.01*	Panophthalmitis (acute)			H44.01*	Panophthalmitis (acute)			H44.01*	Panophthalmitis (acute)			H44.01*	Panophthalmitis (acute)			H44.01*	Panophthalmitis (acute)			H44.01*	Panophthalmitis (acute)			H44.01*	Panophthalmitis (acute)			H44.01*	Panophthalmitis (acute)			H44.01*	Panophthalmitis (acute)			H44.01*	Panophthalmitis (acute)			H44.01*	Panophthalmitis (acute)			H44.01*	Panophthalmitis (acute)			H44.01*	Panophthalmitis (acute)			H44.01*	Panophthalmitis (acute)			H44.01*	Panophthalmitis (acute)			H44.01*	Panophthalmitis (acute)			H44.01*	Panophthalmitis (acute)			H44.01*	Panophthalmitis (acute)			H44.01*	Panophthalmitis (acute)			H44.01*	Panophthalmitis (acute)			H44.01*	Panophthalmitis (acute)			H44.01*	Panophthalmitis (acute)			H44.01*	Panophthalmitis (acute)			H44.01*	Panophthalmitis (acute)			H44.01*	Panophthalmitis (acute)			H44.01*	Panophthalmitis (acute)			H44.01*	Panophthalmitis (acute)			H44.01*	Panophthalmitis (acute)			H44.01*	Panophthalmitis (acute)			H44.01*	Panophthalmitis (acute)			H44.01*	Panophthalmitis (acute)			H44.01*	Panophthalmitis (acute)			H44.01*	Panophthalmitis (acute)			H44.01*	Panophthalmitis (acute)			H44.01*	Panophthalmitis (acute)			H44.01*	Panophthalmitis (acute)			H44.01*	Panophthalmitis (acute)			H44.01*	Panophthalmitis (acute)			H44.01*	Panophthalmitis (acute)			H44.01*	Panophthalmitis (acute)			H44.01*	Panophthalmitis (acute)			H44.01*	Panophthalmitis (acute)			H44.01*	Panophthalmitis (acute)			H44.01*	Panophthalmitis (acute)			H44.01*	Panophthalmitis (acute)			H44.01*	Panophthalmitis (acute)			H44.01*	Panophthalmitis (acute)			H44.01*	Panophthalmitis (acute)			H44.01*	Panophthalmitis (acute)			H44.01*	Panophthalmitis (acute)			H44.01*	Panophthalmitis (acute)			H44.01*	Panophthalmitis (acute)			H44.01*	Panophthalmitis (acute)			H44.01*	Panophthalmitis (acute)			H44.01*	Panophthalmitis (acute)			H44.01*	Panophthalmitis (acute)			H44.01*	Panophthalmitis (acute)			H44.01*	Panophthalmitis (acute)			H44.01*	Panophthalmitis (acute)			H44.01*	Panophthalmitis (acute)			H44.01*	Panophthalmitis (acute)			H44.01*	Panophthalmitis (acute)			H44.01*	Panophthalmitis (acute)			H44.01*	Panophthalmitis (acute)			H44.01*	Panophthalmitis (acute)			H44.01*	Panophthalmitis (acute)			H44.01*	Panophthalmitis (acute)			H44.01*	Panophthalmitis (acute)			H44.01*	Panophthalmitis (acute)			H44.01*	Panophthalmitis (acute)			H44.01*	Panophthalmitis (acute)			H44.01*	Panophthalmitis (acute)			H44.01*	Panophthalmitis (acute)			H44.01*	Panophthalmitis (acute)			H44.01*	Panophthalmitis (acute)			H44.01*	Panophthalmitis (acute)			H44.01*	Panophthalmitis (acute)			H44.01*	Panophthalmitis (acute)			H44.01*	Panophthalmitis (acute)			H44.01*	Panophthalmitis (acute)			H44.01*	Panophthalmitis (acute)			H44.01*	Panophthalmitis (acute)			H44.01*	Panophthalmitis (acute)			H44.01*	Panophthalmitis (acute)			H44.01*	Panophthalmitis (acute)			H44.01*	Panophthalmitis (acute)			H44.01*	Panophthalmitis (acute)			H44.01*	Panophthalmitis (acute)			H44.01*	Panophthalmitis (acute)			H44.01*	Panophthalmitis (acute)			H44.01*	Panophthalmitis (acute)			H44.01*	Panophthalmitis (acute)			H44.01*	Panophthalmitis (acute)			H44.01*	Panophthalmitis (acute)			H44.01*	Panophthalmitis (acute)			H44.01*	Panophthalmitis (acute)			H44.01*	Panophthalmitis (acute)			H44.01*	Panophthalmitis (acute)			H44.01*	Panophthalmitis (acute)			H44.01*	Panophthalmitis (acute)			H44.01*	Panophthalmitis (acute)			H44.01*	Panophthalmitis (acute)			H44.01*	Panophthalmitis (acute)			H44.01*	Panophthalmitis (acute)			H44.01*	Panophthalmitis (acute)			H44.01*	Panophthalmitis (acute)			H44.01*	Panophthalmitis (acute)			H44.01*	Panophthalmitis (acute)			H44.01*	Panophthalmitis (acute)			H44.01*	Panophthalmitis (acute)			H44.01*	Panophthalmitis (acute)			H44.01*	Panophthalmitis (acute)			H44.01*	Panophthalmitis (acute)			H44.01*	Panophthalmitis (acute)			H44.01*	Panophthalmitis (acute)			H44.01*	Panophthalmitis (acute)			H44.01*	Panophthalmitis (acute)			H44.01*	Panophthalmitis (acute)			H44.01*	Panophthalmitis (acute)			H44.01*	Panophthalmitis (acute)			H44.01*	Panophthalmitis (acute)			H44.01*	Panophthalmitis (acute)			H44.01*	Panophthalmitis (acute)			H44.01*	Panophthalmitis (acute)			H44.01*	Panophthalmitis (acute)			H44.01*	Panophthalmitis (acute)			H44.01*	Panophthalmitis (acute)			H44.01*	Panophthalmitis (acute)			H44.01*	Panophthalmitis (acute)			H44.01*
		H44.11*	Panuveitis	Vitreous abscess (chronic)			H44.02*	Vitreous abscess (chronic)			H44.02*	Vitreous abscess (chronic)			H44.02*	Vitreous abscess (chronic)			H44.02*	Vitreous abscess (chronic)			H44.02*	Vitreous abscess (chronic)			H44.02*	Vitreous abscess (chronic)			H44.02*	Vitreous abscess (chronic)			H44.02*	Vitreous abscess (chronic)			H44.02*	Vitreous abscess (chronic)			H44.02*	Vitreous abscess (chronic)			H44.02*	Vitreous abscess (chronic)			H44.02*	Vitreous abscess (chronic)			H44.02*	Vitreous abscess (chronic)			H44.02*	Vitreous abscess (chronic)			H44.02*	Vitreous abscess (chronic)			H44.02*	Vitreous abscess (chronic)			H44.02*	Vitreous abscess (chronic)			H44.02*	Vitreous abscess (chronic)			H44.02*	Vitreous abscess (chronic)			H44.02*	Vitreous abscess (chronic)			H44.02*	Vitreous abscess (chronic)			H44.02*	Vitreous abscess (chronic)			H44.02*	Vitreous abscess (chronic)			H44.02*	Vitreous abscess (chronic)			H44.02*	Vitreous abscess (chronic)			H44.02*	Vitreous abscess (chronic)			H44.02*	Vitreous abscess (chronic)			H44.02*	Vitreous abscess (chronic)			H44.02*	Vitreous abscess (chronic)			H44.02*	Vitreous abscess (chronic)			H44.02*	Vitreous abscess (chronic)			H44.02*	Vitreous abscess (chronic)			H44.02*	Vitreous abscess (chronic)			H44.02*	Vitreous abscess (chronic)			H44.02*	Vitreous abscess (chronic)			H44.02*	Vitreous abscess (chronic)			H44.02*	Vitreous abscess (chronic)			H44.02*	Vitreous abscess (chronic)			H44.02*	Vitreous abscess (chronic)			H44.02*	Vitreous abscess (chronic)			H44.02*	Vitreous abscess (chronic)			H44.02*	Vitreous abscess (chronic)			H44.02*	Vitreous abscess (chronic)			H44.02*	Vitreous abscess (chronic)			H44.02*	Vitreous abscess (chronic)			H44.02*	Vitreous abscess (chronic)			H44.02*	Vitreous abscess (chronic)			H44.02*	Vitreous abscess (chronic)			H44.02*	Vitreous abscess (chronic)			H44.02*	Vitreous abscess (chronic)			H44.02*	Vitreous abscess (chronic)			H44.02*	Vitreous abscess (chronic)			H44.02*	Vitreous abscess (chronic)			H44.02*	Vitreous abscess (chronic)			H44.02*	Vitreous abscess (chronic)			H44.02*	Vitreous abscess (chronic)			H44.02*	Vitreous abscess (chronic)			H44.02*	Vitreous abscess (chronic)			H44.02*	Vitreous abscess (chronic)			H44.02*	Vitreous abscess (chronic)			H44.02*	Vitreous abscess (chronic)			H44.02*	Vitreous abscess (chronic)			H44.02*	Vitreous abscess (chronic)			H44.02*	Vitreous abscess (chronic)			H44.02*	Vitreous abscess (chronic)			H44.02*	Vitreous abscess (chronic)			H44.02*	Vitreous abscess (chronic)			H44.02*	Vitreous abscess (chronic)			H44.02*	Vitreous abscess (chronic)			H44.02*	Vitreous abscess (chronic)			H44.02*	Vitreous abscess (chronic)			H44.02*	Vitreous abscess (chronic)			H44.02*	Vitreous abscess (chronic)			H44.02*	Vitreous abscess (chronic)			H44.02*	Vitreous abscess (chronic)			H44.02*	Vitreous abscess (chronic)			H44.02*	Vitreous abscess (chronic)			H44.02*	Vitreous abscess (chronic)			H44.02*	Vitreous abscess (chronic)			H44.02*	Vitreous abscess (chronic)			H44.02*	Vitreous abscess (chronic)			H44.02*	Vitreous abscess (chronic)			H44.02*	Vitreous abscess (chronic)			H44.02*	Vitreous abscess (chronic)			H44.02*	Vitreous abscess (chronic)			H44.02*	Vitreous abscess (chronic)			H44.02*	Vitreous abscess (chronic)			H44.02*	Vitreous abscess (chronic)			H44.02*	Vitreous abscess (chronic)			H44.02*	Vitreous abscess (chronic)			H44.02*	Vitreous abscess (chronic)			H44.02*	Vitreous abscess (chronic)			H44.02*	Vitreous abscess (chronic)			H44.02*	Vitreous abscess (chronic)			H44.02*	Vitreous abscess (chronic)			H44.02*	Vitreous abscess (chronic)			H44.02*	Vitreous abscess (chronic)			H44.02*	Vitreous abscess (chronic)			H44.02*	Vitreous abscess (chronic)			H44.02*	Vitreous abscess (chronic)			H44.02*	Vitreous abscess (chronic)			H44.02*	Vitreous abscess (chronic)			H44.02*	Vitreous abscess (chronic)			H44.02*	Vitreous abscess (chronic)			H44.02*	Vitreous abscess (chronic)			H44.02*	Vitreous abscess (chronic)			H44.02*	Vitreous abscess (chronic)			H44.02*	Vitreous abscess (chronic)			H44.02*	Vitreous abscess (chronic)			H44.02*	Vitreous abscess (chronic)			H44.02*	Vitreous abscess (chronic)			H44.02*	Vitreous abscess (chronic)			H44.02*	Vitreous abscess (chronic)			H44.02*	Vitreous abscess (chronic)			H44.02*	Vitreous abscess (chronic)			H44.02*	Vitreous abscess (chronic)			H44.02*	Vitreous abscess (chronic)			H44.02*	Vitreous abscess (chronic)			H44.02*	Vitreous abscess (chronic)			H44.02*	Vitreous abscess (chronic)			H44.02*	Vitreous abscess (chronic)			H44.02*	Vitreous abscess (chronic)			H44.02*	Vitreous abscess (chronic)			H44.02*	Vitreous abscess (chronic)			H44.02*	Vitreous abscess (chronic)			H44.02*	Vitreous abscess (chronic)			H44.02*	Vitreous abscess (chronic)			H44.02*	Vitreous abscess (chronic)			H44.02*	Vitreous abscess (chronic)			H44.02*	Vitreous abscess (chronic)			H44.02*	Vitreous abscess (chronic)			H44.02*	Vitreous abscess (chronic)			H44.02*	Vitreous abscess (chronic)			H44.02*	Vitreous abscess (chronic)			H44.02*	Vitreous abscess (chronic)			H44.02*	Vitreous abscess (chronic)			H44.02*	Vitreous abscess (chronic)			H44.02*	Vitreous abscess (chronic)			H44.02*	Vitreous abscess (chronic)			H44.02*	Vitreous abscess (chronic)			H44.02*	Vitreous abscess (chronic)			H44.02*	Vitreous abscess (chronic)			H44.02*	Vitreous abscess (chronic)			H44.02*	Vitreous abscess (chronic)			H44.02*	Vitreous abscess (chronic)			H44.02*	Vitreous abscess (chronic)			H44.02*	Vitreous abscess (chronic)			H44.02*	Vitreous abscess (chronic)			H44.02*	Vitreous abscess (chronic)			H44.02*	Vitreous abscess (chronic)			H44.02*	Vitreous abscess (chronic)			H44.02*	Vitreous abscess (chronic)			H44.02*	Vitreous abscess (chronic)			H44.02*	Vitreous abscess (chronic)			H44.02*	Vitreous abscess (chronic)			H44.02*	Vitreous abscess (chronic)			H44.02*	Vitreous abscess (chronic)			H44.02*	Vitreous abscess (chronic)			H44.02*	Vitreous abscess (chronic)			H44.02*	Vitreous abscess (chronic)			H44.02*	Vitreous abscess (chronic)			H44.02*	Vitreous abscess (chronic)			H44.02*	Vitreous abscess (chronic)			H44.02*	Vitreous abscess (chronic)			H44.02*	Vitreous abscess (chronic)			H44.02*	Vitreous abscess (chronic)			H44.02*	Vitreous abscess (chronic)			H44.02*	Vitreous abscess (chronic)			H44.02*	Vitreous abscess (chronic)			H44.02*	Vitreous abscess (chronic)			H44.02*	Vitreous abscess (chronic)			H44.02*	Vitreous abscess (chronic)			H44.02*	Vitreous abscess (chronic)			H44.02*	Vitreous abscess (chronic)			H44.02*	Vitreous abscess (chronic)			H44.02*	Vitreous abscess (chronic)			H44.02*	Vitreous abscess (chronic)			H44.02*	Vitreous abscess (chronic)			H44.02*	Vitreous abscess (chronic)			H44.02*	Vitreous abscess (chronic)			H44.02*	Vitreous abscess (chronic)			H44.02*	Vitreous abscess (chronic)			H44.02*	Vitreous abscess (chronic)			H44.02*	Vitreous abscess (chronic)			H44.02*	Vitreous abscess (chronic)			H44.02*	Vitreous abscess (chronic)			H44.02*	Vitreous abscess (chronic)			H44.02*	Vitreous abscess (chronic)			H44.02*	Vitreous abscess (chronic)			H44.02*	Vitreous abscess (chronic)			H44.02*	Vitreous abscess (chronic)			H44.02*	Vitreous abscess (chronic)			H44.02*	Vitreous abscess (chronic)			H44.02*	Vitreous abscess (chronic)			H44.02*	Vitreous abscess (chronic)			H44.02*	Vitreous abscess (chronic)			H44.02*	Vitreous abscess (chronic)			H44.02*	Vitreous abscess (chronic)			H44.02*	Vitreous abscess (chronic)			H44.02*	Vitreous abscess (chronic)			H44.02*	Vitreous abscess (chronic)			H44.02*	Vitreous abscess (chronic)			H44.02*	Vitreous abscess (chronic)			H44.02*	Vitreous abscess (chronic)			H44.02*	Vitreous abscess (chronic)			H44.02*	Vitreous abscess (chronic)			H44.02*	Vitreous abscess (chronic)			H44.02*	Vitreous abscess (chronic)			H44.02*	Vitreous abscess (chronic)			H44.02*	Vitreous abscess (chronic)			H44.02*	Vitreous abscess (chronic)			H44.02*	Vitreous abscess (chronic)			H44.02*	Vitreous abscess (chronic)			H44.02*	Vitreous abscess (chronic)			H44.02*	Vitreous abscess (chronic)			H44.02*	Vitreous abscess (chronic)			H44.02*	Vitreous abscess (chronic)			H44.02*	Vitreous abscess (chronic)			H44.02*	Vitreous abscess (chronic)			H44.02*	Vitreous abscess (chronic)			H44.02*	Vitreous abscess (chronic)			H44.02*	Vitreous abscess (chronic)			H44.02*	Vitreous abscess (chronic)			H44.02*	Vitreous abscess (chronic)			H44.02*	Vitreous abscess (chronic)			H44.02*	Vitreous abscess (chronic)			H44.02*	Vitreous abscess (chronic)			H44.02*	Vitreous abscess (chronic)			H44.02*	Vitreous abscess (chronic)			H44.02*	Vitreous abscess (chronic)			H44.02*	Vitreous abscess (chronic)			H44.02*	Vitreous abscess (chronic)			H44.02*	Vitreous abscess (chronic)			H44.02*	Vitreous abscess (chronic)			H44.02*	Vitreous abscess (chronic)			H44.02*	Vitreous abscess (chronic)			H44.02*	Vitreous abscess (chronic)			H44.02*	Vitreous abscess (chronic)			H44.02*	Vitreous abscess (chronic)			H44.02*	Vitreous abscess (chronic)			H44.02*	Vitreous abscess (chronic)			H44.02*	Vitreous abscess (chronic)			H44.02*	Vitreous abscess (chronic)			H44.02*	Vitreous abscess (chronic)			H44.02*	Vitreous abscess (chronic)			H44.02*	Vitreous abscess (chronic)			H44.02*	Vitreous abscess (chronic)			H44.02*	Vitreous abscess (chronic)			H44.02*	Vitreous abscess (chronic)			H44.02*	Vitreous abscess (chronic)			H44.02*	Vitreous abscess (chronic)			H44.02*	Vitreous abscess (chronic)			H44.02*	Vitreous abscess (chronic)			H44.02*	Vitreous abscess (chronic)			H44.02*	Vitreous abscess (chronic)			H44.02*	Vitreous abscess (chronic)			H44.02*	Vitreous abscess (chronic)			H44.02*	Vitreous abscess (chronic)			H44.02*	Vitreous abscess (chronic)			H44.02*	Vitreous abscess (chronic)			H44.02*	Vitreous abscess (chronic)			H44.02*	Vitreous abscess (chronic)			H44.02*	Vitreous abscess (chronic)			H44.02*	Vitreous abscess (chronic)			H44.02*	Vitreous abscess (chronic)			H44.02*	Vitreous abscess (chronic)			H44.02*	Vitreous abscess (chronic)			H44.02*	Vitreous abscess (chronic)			H44.02*	Vitreous abscess (chronic)			H44.02*	Vitreous abscess (chronic)			H44.02*	Vitreous abscess (chronic)			H44.02*	Vitreous abscess (chronic)			H44.02*	Vitreous abscess (chronic)			H44.02*	Vitreous abscess (chronic)			H44.02*	Vitreous abscess (chronic)			H44.02*	Vitreous abscess (chronic)			H44.02*	Vitreous abscess (chronic)			H44.02*	Vitreous abscess (chronic)			H44.02*	Vitreous abscess (chronic)			H44.02*	Vitreous abscess (chronic)			H44.02*	Vitreous abscess (chronic)			H44.02*	Vitreous abscess (chronic)			H44.02*	Vitreous abscess (chronic)			H44.02*	Vitreous abscess (chronic)			H44.02*	Vitreous abscess (chronic)			H44.02*	Vitreous abscess (chronic)			H44.02*	Vitreous abscess (chronic)			H44.02*	Vitreous abscess (chronic)			H44.02*	Vitreous abscess (chronic)			H44.02*	Vitreous abscess (chronic)			H44.02*	Vitreous abscess (chronic)			H44.02*	Vitreous abscess (chronic)			H44.02*	Vitreous abscess (chronic)			H44.02*	Vitreous abscess (chronic)			H44.02*	Vitreous abscess (chronic)			H44.02*	Vitreous abscess (chronic)			H44.02*	Vitreous abscess (chronic)			H44.02*	Vitreous abscess (chronic)			H44.02*	Vitreous abscess (chronic)			H44.02*	Vitreous abscess (chronic)			H44.02*	Vitreous abscess (chronic)			H44.02*	Vitreous abscess (chronic)			H44.02*	Vitreous abscess (chronic)			H44.02*	Vitreous abscess (chronic)			H44.02*	Vitreous abscess (chronic)			H44.02*	Vitreous abscess (chronic)			H44.02*	Vitreous abscess (chronic)			H44.02*	Vitreous abscess (chronic)			H44.02*	Vitreous abscess (chronic)			H44.02*	Vitreous abscess (chronic)			H44.02*	Vitreous abscess (chronic)			H44.02*	Vitreous abscess (chronic)			H44.02*	Vitreous abscess (chronic)			H44.02*	Vitreous abscess (chronic)			H44.02*	Vitreous abscess (chronic)			H44.02*	Vitreous abscess (chronic)			H44.02*	Vitreous abscess (chronic)			H44.02*	Vitreous abscess (chronic)			H44.02*	Vitreous abscess (chronic)			H44.02*	Vitreous abscess (chronic)			H44.02*	Vitreous abscess (chronic)			H44.02*	Vitreous abscess (chronic)			H44.02*	Vitreous abscess (chronic)			H44.02*	Vitreous abscess (chronic)			H44.02*	Vitreous abscess (chronic)			H44.02*	Vitreous abscess (chronic)			H44.02*	Vitreous abscess (chronic)			H44.02*	Vitreous abscess (chronic)			H44.02*	Vitreous abscess (chronic)			H44.02*	Vitreous abscess (chronic)			H44.02*	Vitreous abscess (chronic)			H44.02*	Vitreous abscess (chronic)			H44.02*	Vitreous abscess (chronic)			H44.02*	Vitreous abscess (chronic)			H44.02*	Vitreous abscess (chronic)			H44.02*	Vitreous abscess (chronic)			H44.02*	Vitreous abscess (chronic)			H44.02*	Vitreous abscess (chronic)			H44.02*	Vitreous abscess (chronic)			H44.02*	Vitreous abscess (chronic)			H44.02*	Vitreous abscess (chronic)			H44.02*	Vitreous abscess (chronic)			H44.02*	Vitreous abscess (chronic)			H44.02*	Vitreous abscess (chronic)			H44.02*	Vitreous abscess (chronic)			H44.02*	Vitreous abscess (chronic)			H44.02*	Vitreous abscess (chronic)			H44.02*	Vitreous abscess (chronic)			H44.02*	Vitreous abscess (chronic)			H44.02*	Vitreous abscess (chronic)			H44.02*	Vitreous abscess (chronic)			H44.02*	Vitreous abscess (chronic)			H44.02*	Vitreous abscess (chronic)			H44.02*	Vitreous abscess (chronic)			H44.02*	Vitreous abscess (chronic)			H44.02*	Vitreous abscess (chronic)			H44.02*	Vitreous abscess (chronic)			H44.02*	Vitreous abscess (chronic)			H44.02*	Vitreous abscess (chronic)			H44.02*	Vitreous abscess (chronic)			H44.02*	Vitreous abscess (chronic)			H44.02*	Vitreous abscess (chronic)			H44.02*	Vitreous abscess (chronic)			H44.02*	Vitreous abscess (chronic)			H44.02*	Vitreous abscess (chronic)			H44.02*	Vitreous abscess (chronic)			H44.02*	Vitreous abscess (chronic)			H44.02*	Vitreous abscess (chronic)			H44.02*	Vitreous abscess (chronic)			H44.02*	Vitreous abscess (chronic)			H44.02*	Vitreous abscess (chronic)			H44.02*	Vitreous abscess (chronic)			H44.02*	Vitreous abscess (chronic)			H44.02*	Vitreous abscess (chronic)			H44.02*	Vitreous abscess (chronic)			H44.02*	Vitreous abscess (chronic)			H44.02*	Vitreous abscess (chronic)			H44.02*	Vitreous abscess (chronic)			H44.02*	Vitreous abscess (chronic)			H44.02*	Vitreous abscess (chronic)			H44.02*	Vitreous abscess (chronic)			H44.02*	Vitreous abscess (chronic)			H44.02*	Vitreous abscess (chronic)			H44.02*	Vitreous abscess (chronic)			H44.02*	Vitreous abscess (chronic)			H44.02*	Vitreous abscess (chronic)			H44.02*	Vitreous abscess (chronic)			H44.02*	Vitreous abscess (chronic)			H44.02*	Vitreous abscess (chronic)			H44.02*	Vitreous abscess (chronic)			H44.02*	Vitreous abscess (chronic)			H44.02*	Vitreous abscess (chronic)			H44.02*	Vitreous abscess (chronic)			H44.02*	Vitreous abscess (chronic)			H44.02*	Vitreous abscess (chronic)			H44.02*	Vitreous abscess (chronic)			H44.02*	Vitreous abscess (chronic)			H44.02*	Vitreous abscess (chronic)			H44.02*	Vitreous abscess (chronic)			H44.02*	Vitreous abscess (chronic)			H44.02*	Vitreous abscess (chronic)			H44.02*	Vitreous abscess (chronic)			H44.02*	Vitreous abscess (chronic)			H44.02*	Vitreous abscess (chronic)			H44.02*	Vitreous abscess (chronic)			H44.02*	Vitreous abscess (chronic)			H44.02*	Vitreous abscess (chronic)			H44.02*	Vitreous abscess (chronic)			H44.02*	Vitreous abscess (chronic)			H44.02*	Vitreous abscess (chronic)			H44.02*	Vitreous abscess (chronic)			H44.02*	Vitreous abscess (chronic)			H44.02*	Vitreous abscess (chronic)			H44.02*	Vitreous abscess (chronic)			H44.02*	Vitreous abscess (chronic)			H44.02*	Vitreous abscess (chronic)			H44.02*	Vitreous abscess (chronic)			H44.02*	Vitreous abscess (chronic)			H44.02*	Vitreous abscess (chronic)			H44.02*	Vitreous abscess (chronic)			H44.02*	Vitreous abscess (chronic)			H44.02*	Vitreous abscess (chronic)			H44.02*	Vitreous abscess (chronic)			H44.02*	Vitreous abscess (chronic)			H44.02*	Vitreous abscess (chronic)			H44.02*	Vitreous abscess (chronic)			H44.02*	Vitreous abscess (chronic)			H44.02*	Vitreous abscess (chronic)			H44.02*	Vitreous abscess (chronic)			H44.02*	Vitreous abscess (chronic)			H44.02*	Vitreous abscess (chronic)			H44.02*	Vitreous abscess (chronic)			H44.02*	Vitreous abscess (chronic)			H44.02*	Vitreous abscess (chronic)			H44.02*	Vitreous abscess (chronic)			H44.02*	Vitreous abscess (chronic)			H44.02*	Vitreous abscess (chronic)			H44.02*	Vitreous abscess (chronic)			H44.02*	Vitreous abscess (chronic)			H44.02*	Vitreous abscess (chronic)			H44.02*	Vitreous abscess (chronic)			H44.02*	Vitreous abscess (chronic)			H44.02*	Vitreous abscess (chronic)			H44.02*	Vitreous abscess (chronic)			H44.02*	Vitreous abscess (chronic)			H44.02*	Vitreous abscess (chronic)			H44.02*	Vitreous abscess (chronic)			H44.02*	Vitreous abscess (chronic)			H44.02*	Vitreous abscess (chronic)			H44.02*	Vitreous abscess (chronic)			H44.02*	Vitreous abscess (chronic)			H44.02*	Vitreous abscess (chronic)			H44.02*	Vitreous abscess (chronic)			H44.02*	Vitreous abscess (chronic)			H44.02*	Vitreous abscess (chronic)			H44.02*	Vitreous abscess (chronic)			H44.02*	Vitreous abscess (chronic)			H44.02*	Vitreous abscess (chronic)			H44.02*	Vitreous abscess (chronic)			H44.02*	Vitreous abscess (chronic)			H44.02*	Vitreous abscess (chronic)			H44.02*	Vitreous abscess (chronic)			H44.02*	Vitreous abscess (chronic)			H44.02*	Vitreous abscess (chronic)			H44.02*	Vitreous abscess (chronic)			H44.02*	Vitreous abscess (chronic)			H44.02*	Vitreous abscess (chronic)			H44.02*	Vitreous abscess (chronic)			H44.02*	Vitreous abscess (chronic)			H44.02*	Vitreous abscess (chronic)			H44.02*	Vitreous abscess (chronic)			H44.02*	Vitreous abscess (chronic)			H44.02*	Vitreous abscess (chronic)			H44.02*	Vitreous abscess (chronic)			H44.02*	Vitreous abscess (chronic)			H44.02*	Vitreous abscess (chronic)			H44.02*	Vitreous abscess (chronic)			H44.02*	Vitreous abscess (chronic)			H44.02*	Vitreous abscess (chronic)			H44.02*	Vitreous abscess (chronic)			H44.02*	Vitreous abscess (chronic)			H44.02*	Vitreous abscess (chronic)			H44.02*	Vitreous abscess (chronic)			H44.02*	Vitreous abscess (chronic)			H44.02*	Vitreous abscess (chronic)			H44.02*	Vitreous abscess (chronic)			H44.02*	Vitreous abscess (chronic)			H44.02*	Vitreous abscess (chronic)			H44.02*	Vitreous abscess (chronic)			H44.02*	Vitreous abscess (chronic)			H44.02*	Vitreous abscess (chronic)			H44.02*	Vitreous abscess (chronic)			H44.02*	Vitreous abscess (chronic)			H44.02*	Vitreous abscess (chronic)			H44.02*	Vitreous abscess (chronic)			H44.02*	Vitreous abscess (chronic)			H44.02*	Vitreous abscess (chronic)			H44.02*	Vitreous abscess (chronic)			H44.02*	Vitreous abscess (chronic)			H44.02*	Vitreous abscess (chronic)			H44.02*	Vitreous abscess (chronic)			H44.02*	Vitreous abscess (chronic)			H44.02*	Vitreous abscess (chronic)			H44.02*	Vitreous abscess (chronic)			H44.02*	Vitreous abscess (chronic)			H44.02*	Vitreous abscess (chronic)			H44.02*	Vitreous abscess (chronic)			H44.02*	Vitreous abscess (chronic)			H44.02*	Vitreous abscess (chronic)			H44.02*	Vitreous abscess (chronic)			H44.02*	Vitreous abscess (chronic)			H44.02*	Vitreous abscess (chronic)			H44.02*	Vitreous abscess (chronic)			H44.02*	Vitreous abscess (chronic)			H44.02*	Vitreous abscess (chronic)			H44.02*	Vitreous abscess (chronic)			H44.02*	Vitreous abscess (chronic)			H44.02*	Vitreous abscess (chronic)			H44.02*	Vitreous abscess (chronic)			H44.02*	Vitreous abscess (chronic)			H44.02*	Vitreous abscess (chronic)			H44.02*	Vitreous abscess (chronic)			H44.02*	Vitreous abscess (chronic)			H44.02*	Vitreous abscess (chronic)			H44.02*	Vitreous abscess (chronic)			H44.02*	Vitreous abscess (chronic)			H44.02*	Vitreous abscess (chronic)			H44.02*	Vitreous abscess (chronic)			H44.02*	Vitreous abscess (chronic)			H44.02*	Vitreous abscess (chronic)			H44.02*	Vitreous abscess (chronic)			H44.02*	Vitreous abscess (chronic)			H44.02*	Vitreous abscess (chronic)			H44.02*	Vitreous abscess (chronic)			H44.02*	Vitreous abscess (chronic)			H44.02*	Vitreous abscess (chronic)			H44.02*	Vitreous abscess (chronic)			H44.02*	Vitreous abscess (chronic)			H44.02*	Vitreous abscess (chronic)			H44.02*	Vitreous abscess (chronic)			H44.02*	Vitreous abscess (chronic)			H44.02*	Vitreous abscess (chronic)			H44.02*	Vitreous abscess (chronic)			H44.02*	Vitreous abscess (chronic)			H44.02*	Vitreous abscess (chronic)			H44.02*	Vitreous abscess (chronic)			H44.02*	Vitreous abscess (chronic)			H44.02*	Vitreous abscess (chronic)			H44.02*	Vitreous abscess (chronic)			H44.02*	Vitreous abscess (chronic)			H44.02*	Vitreous abscess (chronic)			H44.02*	Vitreous abscess (chronic)			H44.02*	Vitreous abscess (chronic)			H44.02*	Vitreous abscess (chronic)			H44.02*	Vitreous abscess (chronic)			H44.02*	Vitreous abscess (chronic)			H44.02*	Vitreous abscess (chronic)			H44.02*	Vitreous abscess (chronic)			H44.02*	Vitreous abscess (chronic)			H44.02*	Vitreous abscess (chronic)			H44.02*	Vitreous abscess (chronic)			H44.02*	Vitreous abscess (chronic)			H44.02*	Vitreous abscess (chronic)			H44.02*	Vitreous abscess (chronic)			H44.02*	Vitreous abscess (chronic)			H44.02*	Vitreous abscess (chronic)			H44.02*	Vitreous abscess (chronic)			H44.02*	Vitreous abscess (chronic)			H44.02*	Vitreous abscess (chronic)			H44.02*	Vitreous abscess (chronic)			H44.02*	Vitreous abscess (chronic)			H44.02*	Vitreous abscess (chronic)			H44.02*	Vitreous abscess (chronic)			H44.02*	Vitreous abscess (chronic)			H44.02*	Vitreous abscess (chronic)			H44.02*	Vitreous abscess (chronic)			H44.02*	Vitreous abscess (chronic)			H44.02*	Vitreous abscess (chronic)			H44.02*	Vitreous abscess (chronic)			H44.02*	Vitreous abscess (chronic)			H44.02*	Vitreous abscess (chronic)			H44.02*	Vitreous abscess (chronic)			H44.02*	Vitreous abscess (chronic)			H44.02*	Vitreous abscess (chronic)			H44.02*	Vitreous abscess (chronic)			H44.02*	Vitreous abscess (chronic)			H44.02*	Vitreous abscess (chronic)			H44.02*	Vitreous abscess (chronic)			H44.02*	Vitreous abscess (chronic)			H44.02*	Vitreous abscess (chronic)			H44.02*	Vitreous abscess (chronic)			H44.02*	Vitreous abscess (chronic)			H44.02*	Vitreous abscess (chronic)			H44.02*	Vitreous abscess (chronic)			H44.02*	Vitreous abscess (chronic)			H44.02*	Vitreous abscess (chronic)			H44.02*	Vitreous abscess (chronic)			H44.02*	Vitreous abscess (chronic)			H44.02*	Vitreous abscess (chronic)			H44.02*	Vitreous abscess (chronic)			H44.02*	Vitreous abscess (chronic)			H44.02*	Vitreous abscess (chronic)			H44.02*	Vitreous abscess (chronic)			H44.02*	Vitreous abscess (chronic)			H44.02*	Vitreous abscess (chronic)			H44.02*	Vitreous abscess (chronic)			H44.02*	Vitreous abscess (chronic)			H44.02*	Vitreous abscess (chronic)			H44.02*	Vitreous abscess (chronic)			H44.02*	Vitreous abscess (chronic)			H44.02*	Vitreous abscess (chronic)			H44.02*	Vitreous abscess (chronic)			H44.02*	Vitreous abscess (chronic)			H44.02*	Vitreous abscess (chronic)			H44.02*	Vitreous abscess (chronic)			H44.02*	Vitreous abscess (chronic)			H44.02*	Vitreous abscess (chronic)			H44.02*	Vitreous abscess (chronic)			H44.02*	Vitreous abscess (chronic)			H44.02*	Vitreous abscess (chronic)			H44.02*	Vitreous abscess (chronic)			H44.02*	Vitreous abscess (chronic)			H44.02*	Vitreous abscess (chronic)			H44.02*	Vitreous abscess (chronic)			H44.02*	Vitreous abscess (chronic)			H44.02*	Vitreous abscess (chronic)			H44.02*	Vitreous abscess (chronic)			H44.02*	Vitreous abscess (chronic)			H44.02*	Vitreous abscess (chronic)			H44.02*	Vitreous abscess (chronic)			H44.02*	Vitreous abscess (chronic)			H44.02*	Vitreous abscess (chronic)			H44.02*	Vitreous abscess (chronic)			H44.02*	Vitreous abscess (chronic)			H44.02*	Vitreous abscess (chronic)			H44.02*	Vitreous abscess (chronic)			H44.02*	Vitreous abscess (chronic)			H44.02*	Vitreous abscess (chronic)			H44.02*	Vitreous abscess (chronic)			H44.02*	Vitreous abscess (chronic)			H44.02*	Vitreous abscess (chronic)			H44.02*	Vitreous abscess (chronic)			H44.02*	Vitreous abscess (chronic)			H44.02*	Vitreous abscess (chronic)			H44.02*	Vitreous abscess (chronic)			H44.02*	Vitreous abscess (chronic)			H44.02*	Vitreous abscess (chronic)			H44.02*	Vitreous abscess (chronic)			H44.02*	Vitreous abscess (chronic)			H44.02*	Vitreous abscess (chronic)			H44.02*	Vitreous abscess (chronic)			H44.02*	Vitreous abscess (chronic)			H44.02*	Vitreous abscess (chronic)			H44.02*	Vitreous abscess (chronic)			H44.02*	Vitreous abscess (chronic)			H44.02*	Vitreous abscess (chronic)			H44.02*	Vitreous abscess (chronic)			H44.02*	Vitreous abscess (chronic)			H44.02*	Vitreous abscess (chronic)			H44.02*	Vitreous abscess (chronic)			H44.02*	Vitreous abscess (chronic)			H44.02*	Vitreous abscess (chronic)			H44.02*	Vitreous abscess (chronic)			H44.02*	Vitreous abscess (chronic)			H44.02*	Vitreous abscess (chronic)			H44.02*	Vitreous abscess (chronic)			H44.02*	Vitreous abscess (chronic)			H44.02*	Vitreous abscess (chronic)			H44.02*	Vitreous abscess (chronic)			H44.02*	Vitreous abscess (chronic)			H44.02*	Vitreous abscess (chronic)			H44.02*	Vitreous abscess (chronic)			H44.02*	Vitreous abscess (chronic)			H44.02*	Vitreous abscess (chronic)			H44.02*	Vitreous abscess (chronic)			H44.02*	Vitreous abscess (chronic)			H44.02*	Vitreous abscess (chronic)			H44.02*	Vitreous abscess (chronic)			H44.02*	Vitreous abscess (chronic)			H44.02*	Vitreous abscess (chronic)			H44.02*	Vitreous abscess (chronic)			H44.02*	Vitreous abscess (chronic)			H44.02*	Vitreous abscess (chronic)			H44.02*	Vitreous abscess (chronic)			H44.02*	Vitreous abscess (chronic)			H44.02*	Vitreous abscess (chronic)			H44.02*	Vitreous abscess (chronic)			H44.02*	Vitreous abscess (chronic)			H44.02*	Vitreous abscess (chronic)			H44.02*	Vitreous abscess (chronic)			H44.02*	Vitreous abscess (chronic)			H44.02*	Vitreous abscess (chronic)			H44.02*	Vitreous abscess (chronic)			H44.02*	Vitreous abscess (chronic)			H44.02*	Vitreous abscess (chronic)			H44.02*	Vitreous abscess (chronic)			H44.02*	Vitreous abscess (chronic)			H44.02*	Vitreous abscess (chronic)			H44.02*	Vitreous abscess (chronic)			H44.02*	Vitreous abscess (chronic)			H44.02*	Vitreous abscess (chronic)			H44.02*	Vitreous abscess (chronic)			H44.02*	Vitreous abscess (chronic)			H44.02*	Vitreous abscess (chronic)			H44.02*	Vitreous abscess (chronic)			H44.02*	Vitreous abscess (chronic)			H44.02*	Vitreous abscess (chronic)			H44.02*	Vitreous abscess (chronic)			H44.02*	Vitreous abscess (chronic)			H44.02*	Vitreous abscess (chronic)			H44.02*	Vitreous abscess (chronic)			H44.02*	Vitreous abscess (chronic)			H44.02*	Vitreous abscess (chronic)			H44.02*	Vitreous abscess (chronic)			H44.02*	Vitreous abscess (chronic)			H44.02*	Vitreous abscess (chronic)			H44.02*	Vitreous abscess (chronic)			H44.02*	Vitreous abscess (chronic)			H44.02*	Vitreous abscess (chronic)			H44.02*	Vitreous abscess (chronic)			H44.02*	Vitreous abscess (chronic)			H44.02*	Vitreous abscess (chronic)			H44.02*	Vitreous abscess (chronic)			H44.02*	Vitreous abscess (chronic)			H44.02*	Vitreous abscess (chronic)			H44.02*	Vitreous abscess (chronic)			H44.02*	Vitreous abscess (chronic)			H44.02*	Vitreous abscess (chronic)			H44.02*	Vitreous abscess (chronic)			H44.02*	Vitreous abscess (chronic)			H44.02*	Vitreous abscess (chronic)			H44.02*	Vitreous abscess (chronic)			H44.02*	Vitreous abscess (chronic)			H44.02*	Vitreous abscess (chronic)			H44.02*	Vitreous abscess (chronic)			H44.02*	Vitreous abscess (chronic)			H44.02*	Vitreous abscess (chronic)			H44.02*	Vitreous abscess (chronic)			H44.02*	Vitreous abscess (chronic)			H44.02*	Vitreous abscess (chronic)			H44.02*	Vitreous abscess (chronic)			H44.02*	Vitreous abscess (chronic)			H44.02*	Vitreous abscess (chronic)			H44.02*	Vitreous abscess (chronic)			H44.02*	Vitreous abscess (chronic)			H44.02*	Vitreous abscess (chronic)			H44.02*	Vitreous abscess (chronic)			H44.02*	Vitreous abscess (chronic)			H44.02*	Vitreous abscess (chronic)			H44.02*	Vitreous abscess (chronic)			H44.02*	Vitreous abscess (chronic)			H44.02*	Vitreous abscess (chronic)			H44.02*	Vitreous abscess (chronic)			H44.02*	Vitreous abscess (chronic)			H44.02*	Vitreous abscess (chronic)			H44.02*	Vitreous abscess (chronic)			H44.02*	Vitreous abscess (chronic)			H44.02*	Vitreous abscess (chronic)			H44.02*	Vitreous abscess (chronic)			H44.02*	Vitreous abscess (chronic)			H44.02*	Vitreous abscess (chronic)			H44.02*	Vitreous abscess (chronic)			H44.02*	Vitreous abscess (chronic)			H44.02*	Vitreous abscess (chronic)			H44.02*	Vitreous abscess (chronic)			H44.02*	Vitreous abscess (chronic)			H44.02*	Vitreous abscess (chronic)			H44.02*	Vitreous abscess (chronic)			H44.02*	Vitreous abscess (chronic)			H44.02*	Vitreous abscess (chronic)			H44.02*	Vitreous abscess (chronic)			H44.02*	Vitreous abscess (chronic)			H44.02*	Vitreous abscess (chronic)			H44.02*	Vitreous abscess (chronic)			H44.02*	Vitreous abscess (chronic)			H44.02*	Vitreous abscess (chronic)			H44.02*	Vitreous abscess (chronic)			H44.02*	Vitreous abscess (chronic)			H44.02*	Vitreous abscess (chronic)			H44.02*	Vitreous abscess (chronic)			H44.02*	Vitreous abscess (chronic)			H44.02*	Vitreous abscess (chronic)			H44.02*	Vitreous abscess (chronic)			H44.02*	Vitreous abscess (chronic)			H44.02*	Vitreous abscess (chronic)			H44.02*	Vitreous abscess (chronic)			H44.02*	Vitreous abscess (chronic)			H44.02*	Vitreous abscess (chronic)			H44.02*	Vitreous abscess (chronic)			H44.02*	Vitreous abscess (chronic)			H44.02*	Vitreous abscess (chronic)			H44.02*	Vitreous abscess (chronic)			H44.02*	Vitreous abscess (chronic)			H44.02*	Vitreous abscess (chronic)			H44.02*	Vitreous abscess (chronic)			H44.02*	Vitreous abscess (chronic)			H44.02*	Vitreous abscess (chronic)			H44.02*	Vitreous abscess (chronic)			H44.02*	Vitreous abscess (chronic)			H44.02*	Vitreous abscess (chronic)			H44.02*	Vitreous abscess (chronic)			H44.02*	Vitreous abscess (chronic)			H44.02*	Vitreous abscess (chronic)			H44.02*	Vitreous abscess (chronic)			H44.02*	Vitreous abscess (chronic)			H44.02*	Vitreous abscess (chronic)			H44.02*	Vitreous abscess (chronic)			H44.02*	Vitreous abscess (chronic)			H44.02*	Vitreous abscess (chronic)			H44.02*	Vitreous abscess (chronic)			H44.02*	Vitreous abscess (chronic)			H44.02*	Vitreous abscess (chronic)			H44.02*	Vitreous abscess (chronic)			H44.02*	Vitreous abscess (chronic)			H44.02*	Vitreous abscess (chronic)			H44.02*	Vitreous abscess (chronic)			H44.02*	Vitreous abscess (chronic)			H44.02*	Vitreous abscess (chronic)			H44.02*	Vitreous abscess (chronic)			H44.02*	Vitreous abscess (chronic)			H44.02*	Vitreous abscess (chronic)			H44.02*	Vitreous abscess (chronic)			H44.02*	Vitreous abscess (chronic)			H44.02*	Vitreous abscess (chronic)			H44.02*	Vitreous abscess (chronic)			H44.02*	Vitreous abscess (chronic)			H44.02*	Vitreous abscess (chronic)			H44.02*	Vitreous abscess (chronic)			H44.02*	Vitreous abscess (chronic)			H44.02*	Vitreous abscess (chronic)			H44.02*	Vitreous abscess (chronic)			H44.02*	Vitreous abscess (chronic)			H44.02*	Vitreous abscess (chronic)			H44.02*	Vitreous abscess (chronic)			H44.02*	Vitreous abscess (chronic)			H44.02*	Vitreous abscess (chronic)			H44.02*	Vitreous abscess (chronic)			H44.02*	Vitreous abscess (chronic)			H44.02*	Vitreous abscess (chronic)			H44.02*	Vitreous abscess (chronic)			H44.02*	Vitreous abscess (chronic)			H44.02*	Vitreous abscess (chronic)			H44.02*	Vitreous abscess (chronic)			H44.02*	Vitreous abscess (chronic)			H44.02*	Vitreous abscess (chronic)			H44.02*	Vitreous abscess (chronic)			H44.02*	Vitreous abscess (chronic)			H44.02*	Vitreous abscess (chronic)			H44.02*	Vitreous abscess (chronic)			H44.02*	Vitreous abscess (chronic)			H44.02*	Vitreous abscess (chronic)			H44.02*	Vitreous abscess (chronic)			H44.02*	Vitreous abscess (chronic)			H44.02*	Vitreous abscess (chronic)			H44.02*	Vitreous abscess (chronic)			H44.02*	Vitreous abscess (chronic)			H44.02*	Vitreous abscess (chronic)			H44.02*	Vitreous abscess (chronic)			H44.02*	Vitreous abscess (chronic)			H44.02*	Vitreous abscess (chronic)			H44.02*	Vitreous abscess (chronic)			H44.02*	Vitreous abscess (chronic)			H44.02*	Vitreous abscess (chronic)			H44.02*	Vitreous abscess (chronic)			H44.02*	Vitreous abscess (chronic)			H44.02*	Vitreous abscess (chronic)			H44.02*	Vitreous abscess (chronic)			H44.02*	Vitreous abscess (chronic)			H44.02*	Vitreous abscess (chronic)			H44.02*	Vitreous abscess (chronic)			H44.02*	Vitreous abscess (chronic)			H44.02*	Vitreous abscess (chronic)			H44.02*	Vitreous abscess (chronic)			H44.02*	Vitreous abscess (chronic)			H44.02*	Vitreous abscess (chronic)			H44.02*	Vitreous abscess (chronic)			H44.02*	Vitreous abscess (chronic)			H44.02*	Vitreous abscess (chronic)			H44.02*	Vitreous abscess (chronic)			H44.02*	Vitreous abscess (chronic)			H44.02*	Vitreous abscess (chronic)			H44.02*	Vitreous abscess (chronic)			H44.02*	Vitreous abscess (chronic)			H44.02*	Vitreous abscess (chronic)			H44.02*	Vitreous abscess (chronic)			H44.02*	Vitreous abscess (chronic)			H44.02*	Vitreous abscess (chronic)			H44.02*	Vitreous abscess (chronic)			H44.02*	Vitreous abscess (chronic)			H44.02*	Vitreous abscess (chronic)			H44.02*	Vitreous abscess (chronic)			H44.02*	Vitreous abscess (chronic)			H44.02*	Vitreous abscess (chronic)			H44.02*	Vitreous abscess (chronic)			H44.02*	Vitreous abscess (chronic)			H44.02*	Vitreous abscess (chronic)			H44.02*	Vitreous abscess (chronic)			H44.02*	Vitreous abscess (chronic)			H44.02*	Vitreous abscess (chronic)			H44.02*	Vitreous abscess (chronic)			H44.02*	Vitreous abscess (chronic)			H44.02*	Vitreous abscess (chronic)			H44.02*	Vitreous abscess (chronic)			H44.02*	Vitreous abscess (chronic)			H44.02*	Vitreous abscess (chronic)			H44.02*	Vitreous abscess (chronic)			H44.02*	Vitreous abscess (chronic)			H44.02*	Vitreous abscess (chronic)			H44.02*	Vitreous abscess (chronic)			H44.02*	Vitreous abscess (chronic)			H44.02*	Vitreous abscess (chronic)			H44.02*	Vitreous abscess (chronic)			H44.02*	Vitreous abscess (chronic)			H44.02*	Vitreous abscess (chronic)			H44.02*	Vitreous abscess (chronic)			H44.02*	Vitreous abscess (chronic)			H44.02*	Vitreous abscess (chronic)			H44.02*	Vitreous abscess (chronic)			H44.02*	Vitreous abscess (chronic)			H44.02*	Vitreous abscess (chronic)			H44.02*	Vitreous abscess (chronic)			H44.02*	Vitreous abscess (chronic)			H44.02*	Vitreous abscess (chronic)			H44.02*	Vitreous abscess (chronic)			H44.02*	Vitreous abscess (chronic)			H44.02*	Vitreous abscess (chronic)			H44.02*	Vitreous abscess (chronic)			H44.02*	Vitreous abscess (chronic)			H44.02*	Vitreous abscess (chronic)			H44.02*	Vitreous abscess (chronic)			H44.02*	Vitreous abscess (chronic)			H44.02*	Vitreous abscess (chronic)			H44.02*	Vitreous abscess (chronic)			H44.02*	Vitreous abscess (chronic)			H44.02*	Vitreous abscess (chronic)			H44.02*	Vitreous abscess (chronic)			H44.02*	Vitreous abscess (chronic)			H44.02*	Vitreous abscess (chronic)			H44.02*	Vitreous abscess (chronic)			H44.02*	Vitreous abscess (chronic)			H44.02*	Vitreous abscess (chronic)			H44.02*	Vitreous abscess (chronic)			H44.02*	Vitreous abscess (chronic)			H44.02*	Vitreous abscess (chronic)			H44.02*	Vitreous abscess (chronic)			H44.02*	Vitreous abscess (chronic)			H44.02*	Vitreous abscess (chronic)			H44.02*	Vitreous abscess (chronic)			H44.02*	Vitreous abscess (chronic)			H44.02*	Vitreous abscess (chronic)			H44.02*	Vitreous abscess (chronic)			H44.02*	Vitreous abscess (chronic)			H44.02*	Vitreous abscess (chronic)			H44.02*	Vitreous abscess (chronic)			H44.02*	Vitreous abscess (chronic)			H44.02*	Vitreous abscess (chronic)			H44.02*	Vitreous abscess (chronic)			H44.02*	Vitreous abscess (chronic)			H44.02*	Vitreous abscess (chronic)			H44.02*	Vitreous abscess (chronic)			H44.02*	Vitreous abscess (chronic)			H44.02*	Vitreous abscess (chronic)			H44.02*	Vitreous abscess (chronic)			H44.02*	Vitreous abscess (chronic)			H44.02*	Vitreous abscess (chronic)			H44.02*	Vitreous abscess (chronic)			H44.02*	Vitreous abscess (chronic)			H44.02*	Vitreous abscess (chronic)			H44.02*	Vitreous abscess (chronic)			H44.02*	Vitreous abscess (chronic)			H44.02*	Vitreous abscess (chronic)			H44.02*	Vitreous abscess (chronic)			H44.02*	Vitreous abscess (chronic)			H44.02*	Vitreous abscess (chronic)			H44.02*	Vitreous abscess (chronic)			H44.02*	Vitreous abscess (chronic)			H44.02*	Vitreous abscess (chronic)			H44.02*	Vitreous abscess (chronic)			H44.02*	Vitreous abscess (chronic)			H44.02*	Vitreous abscess (chronic)			H44.02*	Vitreous abscess (chronic)			H44.02*	Vitreous abscess (chronic)			H44.02*	Vitreous abscess (chronic)			H44.02*	Vitreous abscess (chronic)			H44.02*	Vitreous abscess (chronic)			H44.02*	Vitreous abscess (chronic)			H44.02*	Vitreous abscess (chronic)			H44.02*	Vitreous abscess (chronic)			H44.02*	Vitreous abscess (chronic)			H44.02*	Vitreous abscess (chronic)			H44.02*	Vitreous abscess (chronic)			H44.02*	Vitreous abscess (chronic)			H44.02*	Vitreous abscess (chronic)			H44.02*	Vitreous abscess (chronic)			H44.02*	Vitreous abscess (chronic)			H44.02*	Vitreous abscess (chronic)			H44.02*	Vitreous abscess (chronic)			H44.02*	Vitreous abscess (chronic)			H44.02*	Vitreous abscess (chronic)			H44.02*	Vitreous abscess (chronic)			H44.02*	Vitreous abscess (chronic)			H44.02*	Vitreous abscess (chronic)			H44.02*	Vitreous abscess (chronic)			H44.02*	Vitreous abscess (chronic)			H44.02*	Vitreous abscess (chronic)			H44.02*	Vitreous abscess (chronic)			H44.02*	Vitreous abscess (chronic)			H44.02*	Vitreous abscess (chronic)			H44.02*	Vitreous abscess (chronic)			H44.02*	Vitreous abscess (chronic)			H44.02*	Vitreous abscess (chronic)			H44.02*	Vitreous abscess (chronic)			H44.02*	Vitreous abscess (chronic)			H44.02*	Vitreous abscess (chronic)			H44.02*	Vitreous abscess (chronic)			H44.02*	Vitreous abscess (chronic)			H44.02*	Vitreous abscess (chronic)			H44.02*	Vitreous abscess (chronic)			H44.02*	Vitreous abscess (chronic)			H44.02*	Vitreous abscess (chronic)			H44.02*	Vitreous abscess (chronic)			H44.02*	Vitreous abscess (chronic)			H44.02*	Vitreous abscess (chronic)			H44.02*	Vitreous abscess (chronic)			H44.02*	Vitreous abscess (chronic)			H44.02*	Vitreous abscess (chronic)			H44.02*	Vitreous abscess (chronic)			H44.02*	Vitreous abscess (chronic)			H44.02*	Vitreous abscess (chronic)			H44.02*	Vitreous abscess (chronic)			H44.02*	Vitreous abscess (chronic)			H44.02*	Vitreous abscess (chronic)			H44.02*	Vitreous abscess (chronic)			H44.02*	Vitreous abscess (chronic)			H44.02*	Vitreous abscess (chronic)			H44.02*	Vitreous abscess (chronic)			H44.02*	Vitreous abscess (chronic)			H44.02*	Vitreous abscess (chronic)			H44.02*	Vitreous abscess (chronic)			H44.02*	Vitreous abscess (chronic)			H44.02*	Vitreous abscess (chronic)			H44.02*	Vitreous abscess (chronic)			H44.02*	Vitreous abscess (chronic)			H44.02*	Vitreous abscess (chronic)			H44.02*	Vitreous abscess (chronic)			H44.02*	Vitreous abscess (chronic)			H44.02*	Vitreous abscess (chronic)			H44.02*	Vitreous abscess (chronic)			H44.02*	Vitreous abscess (chronic)			H44.02*	Vitreous abscess (chronic)			H44.02*	Vitreous abscess (chronic)			H44.02*	Vitreous abscess (chronic)			H44.02*	Vitreous abscess (chronic)			H44.02*	Vitreous abscess (chronic)			H44.02*	Vitreous abscess (chronic)			H44.02*	Vitreous abscess (chronic)			H44.02*	Vitreous abscess (chronic)			H44.02*	Vitreous abscess (chronic)			H44.02*	Vitreous abscess (chronic)			H44.02*	Vitreous abscess (chronic)			H44.02*	Vitreous abscess (chronic)			H44.02*	Vitreous abscess (chronic)			H44.02*	Vitreous abscess (chronic)			H44.02*	Vitreous abscess (chronic)			H44.02*	Vitreous abscess (chronic)			H44.02*	Vitreous abscess (chronic)			H44.02*	Vitreous abscess (chronic)			H44.02*	Vitreous abscess (chronic)			H44.02*	Vitreous abscess (chronic)			H44.02*	Vitreous abscess (chronic)			H44.02*	Vitreous abscess (chronic)			H44.02*	Vitreous abscess (chronic)			H44.02*	Vitreous abscess (chronic)			H44.02*	Vitreous abscess (chronic)			H44.02*	Vitreous abscess (chronic)			H44.02*	Vitreous abscess (chronic)			H44.02*	Vitreous abscess (chronic)			H44.02*	Vitreous abscess (chronic)			H44.02*	Vitreous abscess (chronic)			H44.02*	Vitreous abscess (chronic)			H44.02*	Vitreous abscess (chronic)			H44.02*	Vitreous abscess (chronic)			H44.02*	Vitreous abscess (chronic)			H44.02*	Vitreous abscess (chronic)			H44.02*	Vitreous abscess (chronic)			H44.02*	Vitreous abscess (chronic)			H44.02*	Vitreous abscess (chronic)			H44.02*	Vitreous abscess (chronic)			H44.02*	Vitreous abscess (chronic)			H44.02*	Vitreous abscess (chronic)			H44.02*	Vitreous abscess (chronic)			H44.02*	Vitreous abscess (chronic)			H44.02*	Vitreous abscess (chronic)			H44.02*	Vitreous abscess (chronic)			H44.02*	Vitreous abscess (chronic)			H44.02*	Vitreous abscess (chronic)			H44.02*	Vitreous abscess (chronic)			H44.02*	Vitreous abscess (chronic)			H44.02*	Vitreous abscess (chronic)			H44.02*	Vitreous abscess (chronic)			H44.02*	Vitreous abscess (chronic)			H44.02*	Vitreous abscess (chronic)			H44.02*	Vitreous abscess (chronic)			H44.02*	Vitreous abscess (chronic)			H44.02*	Vitreous abscess (chronic)			H44.02*	Vitreous abscess (chronic)			H44.02*	Vitreous abscess (chronic)			H44.02*	Vitreous abscess (chronic)			H44.02*	Vitreous abscess (chronic)			H44.02*	Vitreous abscess (chronic)			H44.02*	Vitreous abscess (chronic)			H44.02*	Vitreous abscess (chronic)			H44.02*	Vitreous abscess (chronic)			H44.02*	Vitreous abscess (chronic)			H44.02*	Vitreous abscess (chronic)			H44.02*	Vitreous abscess (chronic)			H44.02*	Vitreous abscess (chronic)			H44.02*	Vitreous abscess (chronic)			H44.02*	Vitreous abscess (chronic)			H44.02*	Vitreous abscess (chronic)			H44.02*	Vitreous abscess (chronic)			H44.02*	Vitreous abscess (chronic)			H44.02*	Vitreous abscess (chronic)			H44.02*	Vitreous abscess (chronic)			H44.02*	Vitreous abscess (chronic)			H44.02*	Vitreous abscess (chronic)			H44.02*	Vitreous abscess (chronic)			H44.02*	Vitreous abscess (chronic)			H44.02*	Vitreous abscess (chronic)			H44.02*	Vitreous abscess (chronic)			H44.02*	Vitreous abscess (chronic)			H44.02*	Vitreous abscess (chronic)			H44.02*	Vitreous abscess (chronic)			H44.02*	Vitreous abscess (chronic)			H44.02*	Vitreous abscess (chronic)			H44.02*	Vitreous abscess (chronic)			H44.02*	Vitreous abscess (chronic)			H44.02*	Vitreous abscess (chronic)			H44.02*	Vitreous abscess (chronic)			H44.02*	Vitreous abscess (chronic)			H44.02*	Vitreous abscess (chronic)			H44.02*	Vitreous abscess (chronic)			H44.02*	Vitreous abscess (chronic)			H44.02*	Vitreous abscess (chronic)			H44.02*	Vitreous abscess (chronic)			H44.02*	Vitreous abscess (chronic)			H44.02*	Vitreous abscess (chronic)			H44.02*	Vitreous abscess (chronic)			H44.02*	Vitreous abscess (chronic)			H44.02*	Vitreous abscess (chronic)			H44.02*	Vitreous abscess (chronic)			H44.02*	Vitreous abscess (chronic)			H44.02*	Vitreous abscess (chronic)			H44.02*	Vitreous abscess (chronic)			H44.02*	Vitreous abscess (chronic)			H44.02*	Vitreous abscess (chronic)			H44.02*	Vitreous abscess (chronic)			H44.02*	Vitreous abscess (chronic)			H44.02*	Vitreous abscess (chronic)			H44.02*	Vitreous abscess (chronic)			H44.02*	Vitreous abscess (chronic)			H44.02*	Vitreous abscess (chronic)			H44.02*	Vitreous abscess (chronic)			H44.02*	Vitreous abscess (chronic)			H44.02*	Vitreous abscess (chronic)			H44.02*	Vitreous abscess (chronic)			H44.02*	Vitreous abscess (chronic)			H44.02*	Vitreous abscess (chronic)			H44.02*	Vitreous abscess (chronic)			H44.02*	Vitreous abscess (chronic)			H44.02*	Vitreous abscess (chronic)			H44.02*	Vitreous abscess (chronic)			H44.02*	Vitreous abscess (chronic)			H44.02*	Vitreous abscess (chronic)			H44.02*	Vitreous abscess (chronic)			H44.02*	Vitreous abscess (chronic)			H44.02*	Vitreous abscess (chronic)			H44.02*	Vitreous abscess (chronic)			H44.02*	Vitreous abscess (chronic)			H44.02*	Vitreous abscess (chronic)			H44.02*	Vitreous abscess (chronic)			H44.02*	Vitreous abscess (chronic)			H44.02*	Vitreous abscess (chronic)			H44.02*	Vitreous abscess (chronic)			H44.02*	Vitreous abscess (chronic)			H44.02*	Vitreous abscess (chronic)			H44.02*	Vitreous abscess (chronic)			H44.02*	Vitreous abscess (chronic)			H44.02*	Vitreous abscess (chronic)			H44.02*	Vitreous abscess (chronic)			H44.02*	Vitreous abscess (chronic)			H44.02*	Vitreous abscess (chronic)			H44.02*	Vitreous abscess (chronic)			H44.02*	Vitreous abscess (chronic)			H44.02*	Vitreous abscess (chronic)			H44.02*	Vitreous abscess (chronic)			H44.02*	Vitreous abscess (chronic)			H44.02*	Vitreous abscess (chronic)			H44.02*	Vitreous abscess (chronic)			H44.02*	Vitreous abscess (chronic)			H44.02*	Vitreous abscess (chronic)			H44.02*	Vitreous abscess (chronic)			H44.02*	Vitreous abscess (chronic)			H44.02*	Vitreous abscess (chronic)			H44.02*	Vitreous abscess (chronic)			H44.02*	Vitreous abscess (chronic)			H44.02*	Vitreous abscess (chronic)			H44.02*	Vitreous abscess (chronic)			H44.02*	Vitreous abscess (chronic)			H44.02*	Vitreous abscess (chronic)			H44.02*	Vitreous abscess (chronic)			H44.02*	Vitreous abscess (chronic)			H44.02*	Vitreous abscess (chronic)			H44.02*	Vitreous abscess (chronic)			H44.02*	Vitreous abscess (chronic)			H44.02*	Vitreous abscess (chronic)			H44.02*	Vitreous abscess (chronic)			H44.02*	Vitreous abscess (chronic)			H44.02*	Vitreous abscess (chronic)			H44.02*	Vitreous abscess (chronic)			H44.02*	Vitreous abscess (chronic)			H44.02*	Vitreous abscess (chronic)			H44.02*	Vitreous abscess (chronic)			H44.02*	Vitreous abscess (chronic)			H44.02*	Vitreous abscess (chronic)			H44.02*	Vitreous abscess (chronic)			H44.02*	Vitreous abscess (chronic)			H44.02*	Vitreous abscess (chronic)			H44.02*	Vitreous abscess (chronic)			H44.02*	Vitreous abscess (chronic)			H44.02*	Vitreous abscess (chronic)			H44.02*	Vitreous abscess (chronic)			H44.02*	Vitreous abscess (chronic)			H44.02*	Vitreous abscess (chronic)			H44.02*	Vitreous abscess (chronic)			H44.02*	Vitreous abscess (chronic)			H44.02*	Vitreous abscess (chronic)			H44.02*	Vitreous abscess (chronic)			H44.02*	Vitreous abscess (chronic)			H44.02*	Vitreous abscess (chronic)			H44.02*	Vitreous abscess (chronic)			H44.02*	Vitreous abscess (chronic)			H44.02*	Vitreous abscess (chronic)			H44.02*	Vitreous abscess (chronic)			H44.02*	Vitreous abscess (chronic)			H44.02*	Vitreous abscess (chronic)			H44.02*	Vitreous abscess (chronic)			H44.02*	Vitreous abscess (chronic)			H44.02*	Vitreous abscess (chronic)			H44.02*	Vitreous abscess (chronic)			H44.02*	Vitreous abscess (chronic)			H44.02*	Vitreous abscess (chronic)			H44.02*	Vitreous abscess (chronic)			H44.02*	Vitreous abscess (chronic)			H44.02*	Vitreous abscess (chronic)			H44.02*	Vitreous abscess (chronic)			H44.02*	Vitreous abscess (chronic)			H44.02*	Vitreous abscess (chronic)			H44.02*	Vitreous abscess (chronic)			H44.02*	Vitreous abscess (chronic)			H44.02*	Vitreous abscess (chronic)			H44.02*	Vitreous abscess (chronic)			H44.02*	Vitreous abscess (chronic)			H44.02*	Vitreous abscess (chronic)			H44.02*	Vitreous abscess (chronic)			H44.02*	Vitreous abscess (chronic)			H44.02*	Vitreous abscess (chronic)			H44.02*	Vitreous abscess (chronic)			H44.02*	Vitreous abscess (chronic)			H44.02*	Vitreous abscess (chronic)			H44.02*	Vitreous abscess (chronic)			H44.02*	Vitreous abscess (chronic)			H44.02*	Vitreous abscess (chronic)			H44.02*	Vitreous abscess (chronic)			H44.02*	Vitreous abscess (chronic)			H44.02*	Vitreous abscess (chronic)			H44.02*	Vitreous abscess (chronic)			H44.02*	Vitreous abscess (chronic)			H44.02*	Vitreous abscess (chronic)			H44.02*	Vitreous abscess (chronic)			H44.02*	Vitreous abscess (chronic)			H44.02*	Vitreous abscess (chronic)			H44.02*	Vitreous abscess (chronic)			H44.02*	Vitreous abscess (chronic)			H44.02*	Vitreous abscess (chronic)			H44.02*	Vitreous abscess (chronic)			H44.02*	Vitreous abscess (chronic)			H44.02*	Vitreous abscess (chronic)			H44.02*	Vitreous abscess (chronic)			H44.02*	Vitreous abscess (chronic)			H44.02*	Vitreous abscess (chronic)			H44.02*	Vitreous abscess (chronic)			H44.02*	Vitreous abscess (chronic)			H44.02*	Vitreous abscess (chronic)			H44.02*	Vitreous abscess (chronic)			H44.02*	Vitreous abscess (chronic)			H44.02*	Vitreous abscess (chronic)			H44.02*	Vitreous abscess (chronic)			H44.02*	Vitreous abscess (chronic)			H44.02*	Vitreous abscess (chronic)			H44.02*	Vitreous abscess (chronic)			H44.02*	Vitreous abscess (chronic)			H44.02*	Vitreous abscess (chronic)			H44.02*	Vitreous abscess (chronic)			H44.02*	Vitreous abscess (chronic)			H44.02*	Vitreous abscess (chronic)			H44.02*	Vitreous abscess (chronic)			H44.02*	Vitreous abscess (chronic)			H44.02*	Vitreous abscess (chronic)			H44.02*	Vitreous abscess (chronic)			H44.02*	Vitreous abscess (chronic)			H44.02*	Vitreous abscess (chronic)			H44.02*	Vitreous abscess (chronic)			H44.02*	Vitreous abscess (chronic)			H44.02*	Vitreous abscess (chronic)			H44.02*	Vitreous abscess (chronic)			H44.02*	Vitreous abscess (chronic)			H44.02*	Vitreous abscess (chronic)			H44.02*	Vitreous abscess (chronic)			H44.02*	Vitreous abscess (chronic)			H44.02*	Vitreous abscess (chronic)			H44.02*	Vitreous abscess (chronic)			H44.02*	Vitreous abscess (chronic)			H44.02*	Vitreous abscess (chronic)			H44.02*	Vitreous abscess (chronic)			H44.02*	Vitreous abscess (chronic)			H44.02*	Vitreous abscess (chronic)			H44.02*	Vitreous abscess (chronic)			H44.02*	Vitreous abscess (chronic)			H44.02*	Vitreous abscess (chronic)			H44.02*	Vitreous abscess (chronic)			H44.02*	Vitreous abscess (chronic)			H44.02*	Vitreous abscess (chronic)			H44.02*	Vitreous abscess (chronic)			H44.02*	Vitreous abscess (chronic)			H44.02*	Vitreous abscess (chronic)			H44.02*	Vitreous abscess (chronic)			H44.02*	Vitreous abscess (chronic)			H44.02*	Vitreous abscess (chronic)			H44.02*	Vitreous abscess (chronic)			H44.02*	Vitreous abscess (chronic)			H44.02*	Vitreous abscess (chronic)			H44.02*	Vitreous abscess (chronic)			H44.02*	Vitreous abscess (chronic)			H44.02*	Vitreous abscess (chronic)			H44.02*	Vitreous abscess (chronic)			H44.02*	Vitreous abscess (chronic)			H44.02*	Vitreous abscess (chronic)			H44.02*	Vitreous abscess (chronic)			H44.02*	Vitreous abscess (chronic)			H44.02*	Vitreous abscess (chronic)			H44.02*	Vitreous abscess (chronic)			H44.02*	Vitreous abscess (chronic)			H44.02*	Vitreous abscess (chronic)			H44.02*	Vitreous abscess (chronic)			H44.02*	Vitreous abscess (chronic)			H44.02*	Vitreous abscess (chronic)			H44.02*	Vitreous abscess (chronic)			H44.02*	Vitreous abscess (chronic)			H44.02*	Vitreous abscess (chronic)			H44.02*	Vitreous abscess (chronic)			H44.02*	Vitreous abscess (chronic)			H44.02*	Vitreous abscess (chronic)			H44.02*	Vitreous abscess (chronic)			H44.02*	Vitreous abscess (chronic)			H44.02*	Vitreous abscess (chronic)			H44.02*	Vitreous abscess (chronic)			H44.02*	Vitreous abscess (chronic)			H44.02*	Vitreous abscess (chronic)			H44.02*	Vitreous abscess (chronic)			H44.02*	Vitreous abscess (chronic)			H44.02*	Vitreous abscess (chronic)			H44.02*	Vitreous abscess (chronic)			H44.02*	Vitreous abscess (chronic)			H44.02*	Vitreous abscess (chronic)			H44.02*	Vitreous abscess (chronic)			H44.02*	Vitreous abscess (chronic)			H44.02*	Vitreous abscess (chronic)			H44.02*	Vitreous abscess (chronic)			H44.02*	Vitreous abscess (chronic)			H44.02*	Vitreous abscess (chronic)			H44.02*	Vitreous abscess (chronic)			H44.02*	Vitreous abscess (chronic)			H44.02*	Vitreous abscess (chronic)			H44.02*	Vitreous abscess (chronic)			H44.02*	Vitreous abscess (chronic)			H44.02*	Vitreous abscess (chronic)			H44.02*	Vitreous abscess (chronic)			H44.02*	Vitreous abscess (chronic)			H44.02*	Vitreous abscess (chronic)			H44.02*	Vitreous abscess (chronic)			H44.02*	Vitreous abscess (chronic)			H44.02*	Vitreous abscess (chronic)			H44.02*	Vitreous abscess (chronic)			H44.02*	Vitreous abscess (chronic)			H44.02*	Vitreous abscess (chronic)			H44.02*	Vitreous abscess (chronic)			H44.02*	Vitreous abscess (chronic)			H44.02*	Vitreous abscess (chronic)			H44.02*	Vitreous abscess (chronic)			H44.02*	Vitreous abscess (chronic)			H44.02*	Vitreous abscess (chronic)			H44.02*	Vitreous abscess (chronic)			H44.02*	Vitreous abscess (chronic)			H44.02*	Vitreous abscess (chronic)			H44.02*	Vitreous abscess (chronic)			H44.02*	Vitreous abscess (chronic)			H44.02*	Vitreous abscess (chronic)			H44.02*	Vitreous abscess (chronic)			H44.02*	Vitreous abscess (chronic)			H44.02*	Vitreous abscess (chronic)			H44.02*	Vitreous abscess (chronic)			H44.02*	Vitreous abscess (chronic)			H44.02*	Vitreous abscess (chronic)			H44.02*	Vitreous abscess (chronic)			H44.02*	Vitreous abscess (chronic)			H44.02*	Vitreous abscess (chronic)			H44.02*	Vitreous abscess (chronic)			H44.02*	Vitreous abscess (chronic)			H44.02*	Vitreous abscess (chronic)			H44.02*	Vitreous abscess (chronic)			H44.02*	Vitreous abscess (chronic)			H44.02*	Vitreous abscess (chronic)			H44.02*	Vitreous abscess (chronic)			H44.02*	Vitreous abscess (chronic)			H44.02*	Vitreous abscess (chronic)			H44.02*	Vitreous abscess (chronic)			H44.02*	Vitreous abscess (chronic)			H44.02*	Vitreous abscess (chronic)			H44.02*	Vitreous abscess (chronic)			H44.02*	Vitreous abscess (chronic)			H44.02*	Vitreous abscess (chronic)			H44.02*	Vitreous abscess (chronic)			H44.02*	Vitreous abscess (chronic)			H44.02*	Vitreous abscess (chronic)			H44.02*	Vitreous abscess (chronic)			H44.02*	Vitreous abscess (chronic)			H44.02*	Vitreous abscess (chronic)			H44.02*	Vitreous abscess (chronic)			H44.02*	Vitreous abscess (chronic)			H44.02*	Vitreous abscess (chronic)			H44.02*	Vitreous abscess (chronic)			H44.02*	Vitreous abscess (chronic)			H44.02*	Vitreous abscess (chronic)			H44.02*	Vitreous abscess (chronic)			H44.02*	Vitreous abscess (chronic)			H44.02*	Vitreous abscess (chronic)			H44.02*	Vitreous abscess (chronic)			H44.02*	Vitreous abscess (chronic)			H44.02*	Vitreous abscess (chronic)			H44.02*	Vitreous abscess (chronic)			H44.02*	Vitreous abscess (chronic)			H44.02*	Vitreous abscess (chronic)			H44.02*	Vitreous abscess (chronic)			H44.02*	Vitreous abscess (chronic)			H44.02*	Vitreous abscess (chronic)			H44.02*	Vitreous abscess (chronic)			H44.02*	Vitreous abscess (chronic)			H44.02*	Vitreous abscess (chronic)			H44.02*	Vitreous abscess (chronic)			H44.02*	Vitreous abscess (chronic)			H44.02*	Vitreous abscess (chronic)			H44.02*	Vitreous abscess (chronic)			H44.02*	Vitreous abscess (chronic)			H44.02*	Vitreous abscess (chronic)			H44.02*	Vitreous abscess (chronic)			H44.02*	Vitreous abscess (chronic)			H44.02*	Vitreous abscess (chronic)			H44.02*	Vitreous abscess (chronic)			H44.02*	Vitreous abscess (chronic)			H44.02*	Vitreous abscess (chronic)			H44.02*	Vitreous abscess (chronic)			H44.02*	Vitreous abscess (chronic)			H44.02*	Vitreous abscess (chronic)			H44.02*	Vitreous abscess (chronic)			H44.02*	Vitreous abscess (chronic)			H44.02*	Vitreous abscess (chronic)			H44.02*	Vitreous abscess (chronic)			H44.02*	Vitreous abscess (chronic)			H44.02*	Vitreous abscess (chronic)			H44.02*	Vitreous abscess (chronic)			H44.02*	Vitreous abscess (chronic)			H44.02*	Vitreous abscess (chronic)			H44.02*	Vitreous abscess (chronic)			H44.02*	Vitreous abscess (chronic)			H44.02*	Vitreous abscess (chronic)			H44.02*	Vitreous abscess (chronic)			H44.02*	Vitreous abscess (chronic)			H44.02*	Vitreous abscess (chronic)			H44.02*	Vitreous abscess (chronic)			H44.02*	Vitreous abscess (chronic)			H44.02*	Vitreous abscess (chronic)			H44.02*	Vitreous abscess (chronic)			H44.02*	Vitreous abscess (chronic)			H44.02*	Vitreous abscess (chronic)			H44.02*	Vitreous abscess (chronic)			H44.02*	Vitreous abscess (chronic)			H44.02*	Vitreous abscess (chronic)			H44.02*	Vitreous abscess (chronic)			H44.02*	Vitreous abscess (chronic)			H44.02*	Vitreous abscess (chronic)			H44.02*	Vitreous abscess (chronic)			H44.02*	Vitreous abscess (chronic)			H44.02*	Vitreous abscess (chronic)			H44.02*	Vitreous abscess (chronic)			H44.02*	Vitreous abscess (chronic)			H44.02*	Vitreous abscess (chronic)			H44.02*	Vitreous abscess (chronic)			H44.02*	Vitreous abscess (chronic)			H44.02*	Vitreous abscess (chronic)			H44.02*	Vitreous abscess (chronic)			H44.02*	Vitreous abscess (chronic)			H44.02*	Vitreous abscess (chronic)			H44.02*	Vitreous abscess (chronic)			H44.02*	Vitreous abscess (chronic)			H44.02*	Vitreous abscess (chronic)			H44.02*	Vitreous abscess (chronic)			H44.02*	Vitreous abscess (chronic)			H44.02*	Vitreous abscess (chronic)			H44.02*	Vitreous abscess (chronic)			H44.02*	Vitreous abscess (chronic)			H44.02*	Vitreous abscess (chronic)			H44.02*	Vitreous abscess (chronic)			H44.02*	Vitreous abscess (chronic)			H44.02*	Vitreous abscess (chronic)			H44.02*	Vitreous abscess (chronic)			H44.02*	Vitreous abscess (chronic)			H44.02*	Vitreous abscess (chronic)			H44.02*	Vitreous abscess (chronic)			H44.02*	Vitreous abscess (chronic)			H44.02*	Vitreous abscess (chronic)			H44.02*	Vitreous abscess (chronic)			H44.02*	Vitreous abscess (chronic)			H44.02*	Vitreous abscess (chronic)			H44.02*	Vitreous abscess (chronic)			H44.02*	Vitreous abscess (chronic)			H44.02*	Vitreous abscess (chronic)			H44.02*	Vitreous abscess (chronic)			H44.02*	Vitreous abscess (chronic)			H44.02*	Vitreous abscess (chronic)			H44.02*	Vitreous abscess (chronic)			H44.02*	Vitreous abscess (chronic)			H44.02*	Vitreous abscess (chronic)			H44.02*	Vitreous abscess (chronic)			H44.02*	Vitreous abscess (chronic)			H44.02*	Vitreous abscess (chronic)			H44.02*	Vitreous abscess (chronic)			H44.02*	Vitreous abscess (chronic)			H44.02*	Vitreous abscess (chronic)			H44.02*	Vitreous abscess (chronic)			H44.02*	Vitreous abscess (chronic)			H44.02*	Vitreous abscess (chronic)			H44.02*	Vitreous abscess (chronic)			H44.02*	Vitreous abscess (chronic)			H44.02*	Vitreous abscess (chronic)			H44.02*	Vitreous abscess (chronic)			H44.02*	Vitreous abscess (chronic)			H44.02*	Vitreous abscess (chronic)			H44.02*	Vitreous abscess (chronic)			H44.02*	Vitreous abscess (chronic)			H44.02*	Vitreous abscess (chronic)			H44.02*	Vitreous abscess (chronic)			H44.02*	Vitreous abscess (chronic)			H44.02*	Vitreous abscess (chronic)			H44.02*	Vitreous abscess (chronic)			H44.02*	Vitreous abscess (chronic)			H44.02*	Vitreous abscess (chronic)			H44.02*	Vitreous abscess (chronic)			H44.02*	Vitreous abscess (chronic)			H44.02*	Vitreous abscess (chronic)			H44.02*	Vitreous abscess (chronic)			H44.02*	Vitreous abscess (chronic)			H44.02*	Vitreous abscess (chronic)			H44.02*	Vitreous abscess (chronic)			H44.02*	Vitreous abscess (chronic)			H44.02*	Vitreous abscess (chronic)			H44.02*	Vitreous abscess (chronic)			H44.02*	Vitreous abscess (chronic)			H44.02*	Vitreous abscess (chronic)			H44.02*	Vitreous abscess (chronic)			H44.02*	Vitreous abscess (chronic)			H44.02*	Vitreous abscess (chronic)			H44.02*	Vitreous abscess (chronic)			H44.02*	Vitreous abscess (chronic)			H44.02*	Vitreous abscess (chronic)			H44.02*	Vitreous abscess (chronic)			H44.02*	Vitreous abscess (chronic)			H44.02*	Vitreous abscess (chronic)			H44.02*	Vitreous abscess (chronic)			H44.02*	Vitreous abscess (chronic)			H44.02*	Vitreous abscess (chronic)			H44.02*	Vitreous abscess (chronic)			H44.02*	Vitreous abscess (chronic)			H44.02*	Vitreous abscess (chronic)			H44.02*	Vitreous abscess (chronic)			H44.02*	Vitreous abscess (chronic)			H44.02*	Vitreous abscess (chronic)			H44.02*	Vitreous abscess (chronic)			H44.02*	Vitreous abscess (chronic)			H44.02*	Vitreous abscess (chronic)			H44.02*	Vitreous abscess (chronic)			H44.02*	Vitreous abscess (chronic)			H44.02*	Vitreous abscess (chronic)			H44.02*	Vitreous abscess (chronic)			H44.02*	Vitreous abscess (chronic)			H44.02*	Vitreous abscess (chronic)			H44.02*	Vitreous abscess (chronic)			H44.02*	Vitreous abscess (chronic)			H44.02*	Vitreous abscess (chronic)			H44.02*	Vitreous abscess (chronic)			H44.02*	Vitreous abscess (chronic)			H44.02*	Vitreous abscess (chronic)			H44.02*	Vitreous abscess (chronic)			H44.02*	Vitreous abscess (chronic)			H44.02*	Vitreous abscess (chronic)			H44.02*	Vitreous abscess (chronic)			H44.02*	Vitreous abscess (chronic)			H44.02*	Vitreous abscess (chronic)			H44.02*	Vitreous abscess (chronic)			H44.02*	Vitreous abscess (chronic)			H44.02*	Vitreous abscess (chronic)			H44.02*	Vitreous abscess (chronic)			H44.02*	Vitreous abscess (chronic)			H44.02*	Vitreous abscess (chronic)			H44.02*	Vitreous abscess (chronic)			H44.02*	Vitreous abscess (chronic)			H44.02*	Vitreous abscess (chronic)			H44.02*	Vitreous abscess (chronic)			H44.02*	Vitreous abscess (chronic)			H44.02*	Vitreous abscess (chronic)			H44.02*	Vitreous abscess (chronic)			H44.02*	Vitreous abscess (chronic)			H44.02*	Vitreous abscess (chronic)			H44.02*	Vitreous abscess (chronic)			H44.02*	Vitreous abscess (chronic)			H44.02*	Vitreous abscess (chronic)			H44.02*	Vitreous abscess (chronic)			H44.02*	Vitreous abscess (chronic)			H44.02*	Vitreous abscess (chronic)			H44.02*	Vitreous abscess (chronic)			H44.02*	Vitreous abscess (chronic)			H44.02*	Vitreous abscess (chronic)			H44.02*	Vitreous abscess (chronic)			H44.02*	Vitreous abscess (chronic)			H44.02*	Vitreous abscess (chronic)			H44.02*	Vitreous abscess (chronic)			H44.02*	Vitreous abscess (chronic)			H44.02*	Vitreous abscess (chronic)			H44.02*	Vitreous abscess (chronic)			H44.02*	Vitreous abscess (chronic)			H44.02*	Vitreous abscess (chronic)			H44.02*	Vitreous abscess (chronic)			H44.02*	Vitreous abscess (chronic)			H44.02*	Vitreous abscess (chronic)			H44.02*	Vitreous abscess (chronic)			H44.02*	Vitreous abscess (chronic)			H44.02*	Vitreous abscess (chronic)			H44.02*	Vitreous abscess (chronic)			H44.02*	Vitreous abscess (chronic)			H44.02*	Vitreous abscess (chronic)			H44.02*	Vitreous abscess (chronic)			H44.02*	Vitreous abscess (chronic)			H44.02*	Vitreous abscess (chronic)			H44.02*	Vitreous abscess (chronic)			H44.02*	Vitreous abscess (chronic)			H44.02*	Vitreous abscess (chronic)			H44.02*	Vitreous abscess (chronic)			H44.02*	Vitreous abscess (chronic)			H44.02*	Vitreous abscess (chronic)			H44.02*	Vitreous abscess (chronic)			H44.02*	Vitreous abscess (chronic)			H44.02*	Vitreous abscess (chronic)			H44.02*	Vitreous abscess (chronic)			H44.02*	Vitreous abscess (chronic)			H44.02*	Vitreous abscess (chronic)			H44.02*	Vitreous abscess (chronic)			H44.02*	Vitreous abscess (chronic)			H44.02*	Vitreous abscess (chronic)			H44.02*	Vitreous abscess (chronic)			H44.02*	Vitreous abscess (chronic)			H44.02*	Vitreous abscess (chronic)			H44.02*	Vitreous abscess (chronic)			H44.02*	Vitreous abscess (chronic)			H44.02*	Vitreous abscess (chronic)			H44.02*	Vitreous abscess (chronic)			H44.02*	Vitreous abscess (chronic)			H44.02*	Vitreous abscess (chronic)			H44.02*	Vitreous abscess (chronic)			H44.02*	Vitreous abscess (chronic)			H44.02*	Vitreous abscess (chronic)			H44.02*	Vitreous abscess (chronic)			H44.02*	Vitreous abscess (chronic)			H44.02*	Vitreous abscess (chronic)			H44.02*	Vitreous abscess (chronic)			H44.02*	Vitreous abscess (chronic)			H44.02*	Vitreous abscess (chronic)			H44.02*	Vitreous abscess (chronic)			H44.02*	Vitreous abscess (chronic)			H44.02*	Vitreous abscess (chronic)			H44.02*	Vitreous abscess (chronic)			H44.02*	Vitreous abscess (chronic)			H44.02*	Vitreous abscess (chronic)			H44.02*	Vitreous abscess (chronic)			H44.02*	Vitreous abscess (chronic)			H44.02*	Vitreous abscess (chronic)			H44.02*	Vitreous abscess (chronic)			H44.02*	Vitreous abscess (chronic)			H44.02*	Vitreous abscess (chronic)			H44.02*	Vitreous abscess (chronic)			H44.02*	Vitreous abscess (chronic)			H44.02*	Vitreous abscess (chronic)			H44.02*	Vitreous abscess (chronic)			H44.02*	Vitreous abscess (chronic)			H44.02*	Vitreous abscess (chronic)			H44.02*	Vitreous abscess (chronic)			H44.02*	Vitreous abscess (chronic)			H44.02*	Vitreous abscess (chronic)			H44.02*	Vitreous abscess (chronic)			H44.02*	Vitreous abscess (chronic)			H44.02*	Vitreous abscess (chronic)			H44.02*	Vitreous abscess (chronic)			H44.02*	Vitreous abscess (chronic)			H44.02*	Vitreous abscess (chronic)			H44.02*	Vitreous abscess (chronic)			H44.02*	Vitreous abscess (chronic)			H44.02*	Vitreous abscess (chronic)			H44.02*	Vitreous abscess (chronic)			H44.02*	Vitreous abscess (chronic)			H44.02*	Vitreous abscess (chronic)			H44.02*	Vitreous abscess (chronic)			H44.02*	Vitreous abscess (chronic)			H44.02*	Vitreous abscess (chronic)			H44.02*	Vitreous abscess (chronic)			H44.02*	Vitreous abscess (chronic)			H44.02*	Vitreous abscess (chronic)			H44.02*	Vitreous abscess (chronic)			H44.02*	Vitreous abscess (chronic)			H44.02*	Vitreous abscess (chronic)			H44.02*	Vitreous abscess (chronic)			H44.02*	Vitreous abscess (chronic)			H44.02*	Vitreous abscess (chronic)			H44.02*	Vitreous abscess (chronic)			H44.02*	Vitreous abscess (chronic)			H44.02*	Vitreous abscess (chronic)			H44.02*	Vitreous abscess (chronic)			H44.02*	Vitreous abscess (chronic)			H44.02*	Vitreous abscess (chronic)			H44.02*	Vitreous abscess (chronic)			H44.02*	Vitreous abscess (chronic)			H44.02*	Vitreous abscess (chronic)			H44.02*	Vitreous abscess (chronic)			H44.02*	Vitreous abscess (chronic)			H44.02*	Vitreous abscess (chronic)			H44.02*	Vitreous abscess (chronic)			H44.02*	Vitreous abscess (chronic)			H44.02*	Vitreous abscess (chronic)			H44.02*	Vitreous abscess (chronic)			H44.02*	Vitreous abscess (chronic)			H44.02*	Vitreous abscess (chronic)			H44.02*	Vitreous abscess (chronic)			H44.02*	Vitreous abscess (chronic)			H44.02*	Vitreous abscess (chronic)			H44.02*	Vitreous abscess (chronic)			H44.02*	Vitreous abscess (chronic)			H44.02*	Vitreous abscess (chronic)			H44.02*	Vitreous abscess (chronic)			H44.02*	Vitreous abscess (chronic)			H44.02*	Vitreous abscess (chronic)			H44.02*	Vitreous abscess (chronic)			H44.02*	Vitreous abscess (chronic)			H44.02*	Vitreous abscess (chronic)			H44.02*	Vitreous abscess (chronic)			H44.02*	Vitreous abscess (chronic)			H44.02*	Vitreous abscess (chronic)			H44.02*	Vitreous abscess (chronic)			H44.02*	Vitreous abscess (chronic)			H44.02*	Vitreous abscess (chronic)			H44.02*	Vitreous abscess (chronic)			H44.02*	Vitreous abscess (chronic)			H44.02*	Vitreous abscess (chronic)			H44.02*	Vitreous abscess (chronic)			H44.02*	Vitreous abscess (chronic)			H44.02*	Vitreous abscess (chronic)			H44.02*	Vitreous abscess (chronic)			H44.02*	Vitreous abscess (chronic)			H44.02*	Vitreous abscess (chronic)			H44.02*	Vitreous abscess (chronic)			H44.02*	Vitreous abscess (chronic)			H44.02*	Vitreous abscess (chronic)			H44.02*	Vitreous abscess (chronic)			H44.02*	Vitreous abscess (chronic)			H44.02*	Vitreous abscess (chronic)			H44.02*	Vitreous abscess (chronic)			H44.02*	Vitreous abscess (chronic)			H44.02*	Vitreous abscess (chronic)			H44.02*	Vitreous abscess (chronic)			H44.02*	Vitreous abscess (chronic)			H44.02*	Vitreous abscess (chronic)			H44.02*	Vitreous abscess (chronic)			H44.02*	Vitreous abscess (chronic)			H44.02*	Vitreous abscess (chronic)			H44.02*	Vitreous abscess (chronic)			H44.02*	Vitreous abscess (chronic)			H44.02*	Vitreous abscess (chronic)			H44.02*	Vitreous abscess (chronic)			H44.02*	Vitreous abscess (chronic)			H44.02*	Vitreous abscess (chronic)			H44.02*	Vitreous abscess (chronic)			H44.02*	Vitreous abscess (chronic)			H44.02*	Vitreous abscess (chronic)			H44.02*	Vitreous abscess (chronic)			H44.02*	Vitreous abscess (chronic)			H44.02*	Vitreous abscess (chronic)			H44.02*	Vitreous abscess (chronic)			H44.02*	Vitreous abscess (chronic)			H44.02*	Vitreous abscess (chronic)			H44.02*	Vitreous abscess (chronic)			H44.02*	Vitreous abscess (chronic)			H44.02*	Vitreous abscess (chronic)			H44.02*	Vitreous abscess (chronic)			H44.02*	Vitreous abscess (chronic)			H44.02*	Vitreous abscess (chronic)			H44.02*	Vitreous abscess (chronic)			H44.02*	Vitreous abscess (chronic)			H44.02*	Vitreous abscess (chronic)			H44.02*	Vitreous abscess (chronic)			H44.02*	Vitreous abscess (chronic)			H44.02*	Vitreous abscess (chronic)			H44.02*	Vitreous abscess (chronic)			H44.02*	Vitreous abscess (chronic)			H44.02*	Vitreous abscess (chronic)			H44.02*	Vitreous abscess (chronic)			H44.02*	Vitreous abscess (chronic)			H44.02*	Vitreous abscess (chronic)			H44.02*	Vitreous abscess (chronic)			H44.02*	Vitreous abscess (chronic)			H44.02*	Vitreous abscess (chronic)			H44.02*	Vitreous abscess (chronic)			H44.02*	Vitreous abscess (chronic)			H44.02*	Vitreous abscess (chronic)			H44.02*	Vitreous abscess (chronic)			H44.02*	Vitreous abscess (chronic)			H44.02*	Vitreous abscess (chronic)			H44.02*	Vitreous abscess (chronic)			H44.02*	Vitreous abscess (chronic)			H44.02*	Vitreous abscess (chronic)			H44.02*	Vitreous abscess (chronic)			H44.02*	Vitreous abscess (chronic)			H44.02*	Vitreous abscess (chronic)			H44.02*	Vitreous abscess (chronic)			H44.02*	Vitreous abscess (chronic)			H44.02*	Vitreous abscess (chronic)			H44.02*	Vitreous abscess (chronic)			H44.02*	Vitreous abscess (chronic)			H44.02*	Vitreous abscess (chronic)			H44.02*	Vitreous abscess (chronic)			H44.02*	Vitreous abscess (chronic)			H44.02*	Vitreous abscess (chronic)			H44.02*	Vitreous abscess (chronic)			H44.02*	Vitreous abscess (chronic)			H44.02*	Vitreous abscess (chronic)			H44.02*	Vitreous abscess (chronic)			H44.02*	Vitreous abscess (chronic)			H44.02*	Vitreous abscess (chronic)			H44.02*	Vitreous abscess (chronic)			H44.02*	Vitreous abscess (chronic)			H44.02*	Vitreous abscess (chronic)			H44.02*	Vitreous abscess (chronic)			H44.02*	Vitreous abscess (chronic)			H44.02*	Vitreous abscess (chronic)			H44.02*	Vitreous abscess (chronic)			H44.02*	Vitreous abscess (chronic)			H44.02*	Vitreous abscess (chronic)			H44.02*	Vitreous abscess (chronic)			H44.02*	Vitreous abscess (chronic)			H44.02*	Vitreous abscess (chronic)			H44.02*	Vitreous abscess (chronic)			H44.02*	Vitreous abscess (chronic)			H44.02*	Vitreous abscess (chronic)			H44.02*	Vitreous abscess (chronic)			H44.02*	Vitreous abscess (chronic)			H44.02*	Vitreous abscess (chronic)			H44.02*	Vitreous abscess (chronic)			H44.02*	Vitreous abscess (chronic)			H44.02*	Vitreous abscess (chronic)			H44.02*	Vitreous abscess (chronic)			H44.02*	Vitreous abscess (chronic)			H44.02*	Vitreous abscess (chronic)			H44.02*	Vitreous abscess (chronic)			H44.02*	Vitreous abscess (chronic)			H44.02*	Vitreous abscess (chronic)			H44.02*	Vitreous abscess (chronic)			H44.02*	Vitreous abscess (chronic)			H44.02*	Vitreous abscess (chronic)			H44.02*	Vitreous abscess (chronic)			H44.02*	Vitreous abscess (chronic)			H44.02*	Vitreous abscess (chronic)			H44.02*	Vitreous abscess (chronic)			H44.02*	Vitreous abscess (chronic)			H44.02*	Vitreous abscess (chronic)			H44.02*	Vitreous abscess (chronic)			H44.02*	Vitreous abscess (chronic)			H44.02*	Vitreous abscess (chronic)			H44.02*	Vitreous abscess (chronic)			H44.02*	Vitreous abscess (chronic)			H44.02*	Vitreous abscess (chronic)			H44.02*	Vitreous abscess (chronic)			H44.02*	Vitreous abscess (chronic)			H44.02*	Vitreous abscess (chronic)			H44.02*	Vitreous abscess (chronic)			H44.02*	Vitreous abscess (chronic)			H44.02*	Vitreous abscess (chronic)			H44.02*	Vitreous abscess (chronic)			H44.02*	Vitreous abscess (chronic)			H44.02*	Vitreous abscess (chronic)			H44.02*	Vitreous abscess (chronic)			H44.02*	Vitreous abscess (chronic)			H44.02*	Vitreous abscess (chronic)			H44.02*	Vitreous abscess (chronic)			H44.02*	Vitreous abscess (chronic)			H44.02*	Vitreous abscess (chronic)			H44.02*	Vitreous abscess (chronic)			H44.02*	Vitreous abscess (chronic)			H44.02*	Vitreous abscess (chronic)			H44.02*	Vitreous abscess (chronic)			H44.02*	Vitreous abscess (chronic)			H44.02*	Vitreous abscess (chronic)			H44.02*	Vitreous abscess (chronic)			H44.02*	Vitreous abscess (chronic)			H44.02*	Vitreous abscess (chronic)			H44.02*	Vitreous abscess (chronic)			H44.02*	Vitreous abscess (chronic)			H44.02*	Vitreous abscess (chronic)			H44.02*	Vitreous abscess (chronic)			H44.02*	Vitreous abscess (chronic)			H44.02*	Vitreous abscess (chronic)			H44.02*	Vitreous abscess (chronic)			H44.02*	Vitreous abscess (chronic)			H44.02*	Vitreous abscess (chronic)			H44.02*	Vitreous abscess (chronic)			H44.02*	Vitreous abscess (chronic)			H44.02*	Vitreous abscess (chronic)			H44.02*	Vitreous abscess (chronic)			H44.02*	Vitreous abscess (chronic)			H44.02*	Vitreous abscess (chronic)			H44.02*	Vitreous abscess (chronic)			H44.02*	Vitreous abscess (chronic)			H44.02*	Vitreous abscess (chronic)			H44.02*	Vitreous abscess (chronic)			H44.02*	Vitreous abscess (chronic)			H44.02*	Vitreous abscess (chronic)			H44.02*	Vitreous abscess (chronic)			H44.02*	Vitreous abscess (chronic)			H44.02*	Vitreous abscess (chronic)			H44.02*	Vitreous abscess (chronic)			H44.02*	Vitreous abscess (chronic)			H44.02*	Vitreous abscess (chronic)			H44.02*	Vitreous abscess (chronic)			H44.02*	Vitreous abscess (chronic)			H44.02*	Vitreous abscess (chronic)			H44.02*	Vitreous abscess (chronic)			H44.02*	Vitreous abscess (chronic)			H44.02*	Vitreous abscess (chronic)			H44.02*	Vitreous abscess (chronic)			H44.02*	Vitreous abscess (chronic)			H44.02*	Vitreous abscess (chronic)			H44.02*	Vitreous abscess (chronic)			H44.02*	Vitreous abscess (chronic)			H44.02*	Vitreous abscess (chronic)			H44.02*	Vitreous abscess (chronic)			H44.02*	Vitreous abscess (chronic)			H44.02*	Vitreous abscess (chronic)			H44.02*	Vitreous abscess (chronic)			H44.02*	Vitreous abscess (chronic)			H44.02*	Vitreous abscess (chronic)			H44.02*	Vitreous abscess (chronic)			H44.02*	Vitreous abscess (chronic)			H44.02*	Vitreous abscess (chronic)			H44.02*	Vitreous abscess (chronic)			H44.02*	Vitreous abscess (chronic)			H44.02*	Vitreous abscess (chronic)			H44.02*	Vitreous abscess (chronic)			H44.02*	Vitreous abscess (chronic)			H44.02*	Vitreous abscess (chronic)			H44.02*	Vitreous abscess (chronic)			H44.02*	Vitreous abscess (chronic)			H44.02*	Vitreous abscess (chronic)			H44.02*	Vitreous abscess (chronic)			H44.02*	Vitreous abscess (chronic)			H44.02*	Vitreous abscess (chronic)			H44.02*	Vitreous abscess (chronic)			H44.02*	Vitreous abscess (chronic)			H44.02*	Vitreous abscess (chronic)			H44.02*	Vitreous abscess (chronic)			H44.02*	Vitreous abscess (chronic)			H44.02*	Vitreous abscess (chronic)			H44.02*	Vitreous abscess (chronic)			H44.02*	Vitreous abscess (chronic)			H44.02*	Vitreous abscess (chronic)			H44.02*	Vitreous abscess (chronic)			H44.02*	Vitreous abscess (chronic)			H44.02*	Vitreous abscess (chronic)			H44.02*	Vitreous abscess (chronic)			H44.02*	Vitreous abscess (chronic)			H44.02*	Vitreous abscess (chronic)			H44.02*	Vitreous abscess (chronic)			H44.02*	Vitreous abscess (chronic)			H44.02*	Vitreous abscess (chronic)			H44.02*	Vitreous abscess (chronic)			H44.02*	Vitreous abscess (chronic)			H44.02*	Vitreous abscess (chronic)			H44.02*	Vitreous abscess (chronic)			H44.02*	Vitreous abscess (chronic)			H44.02*	Vitreous abscess (chronic)			H44.02*	Vitreous abscess (chronic)			H44.02*	Vitreous abscess (chronic)			H44.02*	Vitreous abscess (chronic)			H44.02*	Vitreous abscess (chronic)			H44.02*	Vitreous abscess (chronic)			H44.02*	Vitreous abscess (chronic)			H44.02*	Vitreous abscess (chronic)			H44.02*	Vitreous abscess (chronic)			H44.02*	Vitreous abscess (chronic)			H44.02*	Vitreous abscess (chronic)			H44.02*	Vitreous abscess (chronic)			H44.02*	Vitreous abscess (chronic)			H44.02*	Vitreous abscess (chronic)			H44.02*	Vitreous abscess (chronic)			H44.02*	Vitreous abscess (chronic)			H44.02*	Vitreous abscess (chronic)			H44.02*	Vitreous abscess (chronic)			H44.02*	Vitreous abscess (chronic)			H44.02*	Vitreous abscess (chronic)			H44.02*	Vitreous abscess (chronic)			H44.02*	Vitreous abscess (chronic)			H44.02*	Vitreous abscess (chronic)			H44.02*	Vitreous abscess (chronic)			H44.02*	Vitreous abscess (chronic)			H44.02*	Vitreous abscess (chronic)			H44.02*	Vitreous abscess (chronic)			H44.02*	Vitreous abscess (chronic)			H44.02*	Vitreous abscess (chronic)			H44.02*	Vitreous abscess (chronic)			H44.02*	Vitreous abscess (chronic)			H44.02*	Vitreous abscess (chronic)			H44.02*	Vitreous abscess (chronic)			H44.02*	Vitreous abscess (chronic)			H44.02*	Vitreous abscess (chronic)			H44.02*	Vitreous abscess (chronic)			H44.02*	Vitreous abscess (chronic)			H44.02*	Vitreous abscess (chronic)			H44.02*	Vitreous abscess (chronic)			H44.02*	Vitreous abscess (chronic)			H44.02*	Vitreous abscess (chronic)			H44.02*	Vitreous abscess (chronic)			H44.02*	Vitreous abscess (chronic)			H44.02*	Vitreous abscess (chronic)			H44.02*	Vitreous abscess (chronic)			H44.02*	Vitreous abscess (chronic)			H44.02*	Vitreous abscess (chronic)			H44.02*	Vitreous abscess (chronic)			H44.02*	Vitreous abscess (chronic)			H44.02*	Vitreous abscess (chronic)			H44.02*	Vitreous abscess (chronic)			H44.02*	Vitreous abscess (chronic)			H44.02*	Vitreous abscess (chronic)			H44.02*	Vitreous abscess (chronic)			H44.02*	Vitreous abscess (chronic)			H44.02*	Vitreous abscess (chronic)			H44.02*	Vitreous abscess (chronic)			H44.02*	Vitreous abscess (chronic)			H44.02*	Vitreous abscess (chronic)			H44.02*	Vitreous abscess (chronic)			H44.02*	Vitreous abscess (chronic)			H44.02*	Vitreous abscess (chronic)			H44.02*	Vitreous abscess (chronic)			H44.02*	Vitreous abscess (chronic)			H44.02*	Vitreous abscess (chronic)			H44.02*	Vitreous abscess (chronic)			H44.02*	Vitreous abscess (chronic)			H44.02*	Vitreous abscess (chronic)			H44.02*	Vitreous abscess (chronic)			H44.02*	Vitreous abscess (chronic)			H44.02*	Vitreous abscess (chronic)			H44.02*	Vitreous abscess (chronic)			H44.02*	Vitreous abscess (chronic)			H44.02*	Vitreous abscess (chronic)			H44.02*	Vitreous abscess (chronic)			H44.02*	Vitreous abscess (chronic)			H44.02*	Vitreous abscess (chronic)			H44.02*	Vitreous abscess (chronic)			H44.02*	Vitreous abscess (chronic)			H44.02*	Vitreous abscess (chronic)			H44.02*	Vitreous abscess (chronic)			H44.02*	Vitreous abscess (chronic)			H44.02*	Vitreous abscess (chronic)			H44.02*	Vitreous abscess (chronic)			H44.02*	Vitreous abscess (chronic)			H44.02*	Vitreous abscess (chronic)			H44.02*	Vitreous abscess (chronic)			H44.02*	Vitreous abscess (chronic)			H44.02*	Vitreous abscess (chronic)			H44.02*	Vitreous abscess (chronic)			H44.02*	Vitreous abscess (chronic)			H44.02*	Vitreous abscess (chronic)			H44.02*	Vitreous abscess (chronic)			H44.02*	Vitreous abscess (chronic)			H44.02*	Vitreous abscess (chronic)			H44.02*	Vitreous abscess (chronic)			H44.02*	Vitreous abscess (chronic)			H44.02*	Vitreous abscess (chronic)			H44.02*	Vitreous abscess (chronic)			H44.02*	Vitreous abscess (chronic)			H44.02*	Vitreous abscess (chronic)			H44.02*	Vitreous abscess (chronic)			H44.02*	Vitreous abscess (chronic)			H44.02*	Vitreous abscess (chronic)			H44.02*	Vitreous abscess (chronic)			H44.02*	Vitreous abscess (chronic)			H44.02*	Vitreous abscess (chronic)			H44.02*	Vitreous abscess (chronic)			H44.02*	Vitreous abscess (chronic)			H44.02*	Vitreous abscess (chronic)			H44.02*	Vitreous abscess (chronic)			H44.02*	Vitreous abscess (chronic)			H44.02*	Vitreous abscess (chronic)			H44.02*	Vitreous abscess (chronic)			H44.02*	Vitreous abscess (chronic)			H44.02*	Vitreous abscess (chronic)			H44.02*	Vitreous abscess (chronic)			H44.02*	Vitreous abscess (chronic)			H44.02*	Vitreous abscess (chronic)			H44.02*	Vitreous abscess (chronic)			H44.02*	Vitreous abscess (chronic)			H44.02*	Vitreous abscess (chronic)			H44.02*	Vitreous abscess (chronic)			H44.02*	Vitreous abscess (chronic)			H44.02*	Vitreous abscess (chronic)			H44.02*	Vitreous abscess (chronic)			H44.02*	Vitreous abscess (chronic)			H44.02*	Vitreous abscess (chronic)			H44.02*	Vitreous abscess (chronic)			H44.02*	Vitreous abscess (chronic)			H44.02*	Vitreous abscess (chronic)			H44.02*	Vitreous abscess (chronic)			H44.02*	Vitreous abscess (chronic)			H44.02*	Vitreous abscess (chronic)			H44.02*	Vitreous abscess (chronic)			H44.02*	Vitreous abscess (chronic)			H44.02*	Vitreous abscess (chronic)			H44.02*	Vitreous abscess (chronic)			H44.02*	Vitreous abscess (chronic)			H44.02*	Vitreous abscess (chronic)			H44.02*	Vitreous abscess (chronic)			H44.02*	Vitreous abscess (chronic)			H44.02*	Vitreous abscess (chronic)			H44.02*	Vitreous abscess (chronic)			H44.02*	Vitreous abscess (chronic)			H44.02*	Vitreous abscess (chronic)			H44.02*	Vitreous abscess (chronic)			H44.02*	Vitreous abscess (chronic)			H44.02*	Vitreous abscess (chronic)			H44.02*	Vitreous abscess (chronic)			H44.02*	Vitreous abscess (chronic)			H44.02*	Vitreous abscess (chronic)			H44.02*	Vitreous abscess (chronic)			H44.02*	Vitreous abscess (chronic)			H44.02*	Vitreous abscess (chronic)			H44.02*	Vitreous abscess (chronic)			H44.02*	Vitreous abscess (chronic)			H44.02*	Vitreous abscess (chronic)			H44.02*	Vitreous abscess (chronic)			H44.02*	Vitreous abscess (chronic)			H44.02*	Vitreous abscess (chronic)			H44.02*	Vitreous abscess (chronic)			H44.02*	Vitreous abscess (chronic)			H44.02*	Vitreous abscess (chronic)			H44.02*	Vitreous abscess (chronic)			H44.02*	Vitreous abscess (chronic)			H44.02*	Vitreous abscess (chronic)			H44.02*	Vitreous abscess (chronic)			H44.02*	Vitreous abscess (chronic)			H44.02*	Vitreous abscess (chronic)			H44.02*	Vitreous abscess (chronic)			H44.02*	Vitreous abscess (chronic)			H44.02*	Vitreous abscess (chronic)			H44.02*	Vitreous abscess (chronic)			H44.02*	Vitreous abscess (chronic)			H44.02*	Vitreous abscess (chronic)			H44.02*	Vitreous abscess (chronic)			H44.02*	Vitreous abscess (chronic)			H44.02*	Vitreous abscess (chronic)			H44.02*	Vitreous abscess (chronic)			H44.02*	Vitreous abscess (chronic)			H44.02*	Vitreous abscess (chronic)			H44.02*	Vitreous abscess (chronic)			H44.02*	Vitreous abscess (chronic)			H44.02*	Vitreous abscess (chronic)			H44.02*	Vitreous abscess (chronic)			H44.02*	Vitreous abscess (chronic)			H44.02*	Vitreous abscess (chronic)			H44.02*	Vitreous abscess (chronic)			H44.02*	Vitreous abscess (chronic)			H44.02*	Vitreous abscess (chronic)			H44.02*	Vitreous abscess (chronic)			H44.02*	Vitreous abscess (chronic)			H44.02*	Vitreous abscess (chronic)			H44.02*	Vitreous abscess (chronic)			H44.02*	Vitreous abscess (chronic)			H44.02*	Vitreous abscess (chronic)			H44.02*	Vitreous abscess (chronic)			H44.02*	Vitreous abscess (chronic)			H44.02*	Vitreous abscess (chronic)			H44.02*	Vitreous abscess (chronic)			H44.02*	Vitreous abscess (chronic)			H44.02*	Vitreous abscess (chronic)			H44.02*	Vitreous abscess (chronic)			H44.02*	Vitreous abscess (chronic)			H44.02*	Vitreous abscess (chronic)			H44.02*	Vitreous abscess (chronic)			H44.02*	Vitreous abscess (chronic)			H44.02*	Vitreous abscess (chronic)			H44.02*	Vitreous abscess (chronic)			H44.02*	Vitreous abscess (chronic)			H44.02*	Vitreous abscess (chronic)			H44.02*	Vitreous abscess (chronic)			H44.02*	Vitreous abscess (chronic)			H44.02*	Vitreous abscess (chronic)			H44.02*	Vitreous abscess (chronic)			H44.02*	Vitreous abscess (chronic)			H44.02*	Vitreous abscess (chronic)			H44.02*	Vitreous abscess (chronic)			H44.02*	Vitreous abscess (chronic)			H44.02*	Vitreous abscess (chronic)			H44.02*	Vitreous abscess (chronic)			H44.02*	Vitreous abscess (chronic)			H44.02*	Vitreous abscess (chronic)			H44.02*	Vitreous abscess (chronic)			H44.02*	Vitreous abscess (chronic)			H44.02*	Vitreous abscess (chronic)			H44.02*	Vitreous abscess (chronic)			H44.02*	Vitreous abscess (chronic)			H44.02*	Vitreous abscess (chronic)			H44.02*	Vitreous abscess (chronic)			H44.02*	Vitreous abscess (chronic)			H44.02*	Vitreous abscess (chronic)			H44.02*	Vitreous abscess (chronic)			H44.02*	Vitreous abscess (chronic)			H44.02*	Vitreous abscess (chronic)			H44.02*	Vitreous abscess (chronic)			H44.02*	Vitreous abscess (chronic)			H44.02*	Vitreous abscess (chronic)			H44.02*	Vitreous abscess (chronic)			H44.02*	Vitreous abscess (chronic)			H44.02*	Vitreous abscess (chronic)			H44.02*	Vitreous abscess (chronic)			H44.02*	Vitreous abscess (chronic)			H44.02*	Vitreous abscess (chronic)			H44.02*	Vitreous abscess (chronic)			H44.02*	Vitreous abscess (chronic)			H44.02*	Vitreous abscess (chronic)			H44.02*	Vitreous abscess (chronic)			H44.02*	Vitreous abscess (chronic)			H44.02*	Vitreous abscess (chronic)			H44.02*	Vitreous abscess (chronic)			H44.02*	Vitreous abscess (chronic)			H44.02*	Vitreous abscess (chronic)			H44.02*	Vitreous abscess (chronic)			H44.02*	Vitreous abscess (chronic)			H44.02*	Vitreous abscess (chronic)			H44.02*	Vitreous abscess (chronic)			H44.02*	Vitreous abscess (chronic)			H44.02*	Vitreous abscess (chronic)			H44.02*	Vitreous abscess (chronic)			H44.02*	Vitreous abscess (chronic)			H44.02*	Vitreous abscess (chronic)			H44.02*	Vitreous abscess (chronic)			H44.02*	Vitreous abscess (chronic)			H44.02*	Vitreous abscess (chronic)			H44.02*	Vitreous abscess (chronic)			H44.02*	Vitreous abscess (chronic)			H44.02*	Vitreous abscess (chronic)			H44.02*	Vitreous abscess (chronic)			H44.02*	Vitreous abscess (chronic)			H44.02*	Vitreous abscess (chronic)			H44.02*	Vitreous abscess (chronic)			H44.02*	Vitreous abscess (chronic)			H44.02*	Vitreous abscess (chronic)			H44.02*	Vitreous abscess (chronic)			H44.02*	Vitreous abscess (chronic)			H44.02*	Vitreous abscess (chronic)			H44.02*	Vitreous abscess (chronic)			H44.02*	Vitreous abscess (chronic)			H44.02*	Vitreous abscess (chronic)			H44.02*	Vitreous abscess (chronic)			H44.02*	Vitreous abscess (chronic)			H44.02*	Vitreous abscess (chronic)			H44.02*	Vitreous abscess (chronic)			H44.02*	Vitreous abscess (chronic)			H44.02*	Vitreous abscess (chronic)			H44.02*	Vitreous abscess (chronic)			H44.02*	Vitreous abscess (chronic)			H44.02*	Vitreous abscess (chronic)			H44.02*	Vitreous abscess (chronic)			H44.02*	Vitreous abscess (chronic)			H44.02*	Vitreous abscess (chronic)			H44.02*	Vitreous abscess (chronic)			H44.02*	Vitreous abscess (chronic)			H44.02*	Vitreous abscess (chronic)			H44.02*	Vitreous abscess (chronic)			H44.02*	Vitreous abscess (chronic)			H44.02*	Vitreous abscess (chronic)			H44.02*	Vitreous abscess (chronic)			H44.02*	Vitreous abscess (chronic)			H44.02*	Vitreous abscess (chronic)			H44.02*	Vitreous abscess (chronic)			H44.02*	Vitreous abscess (chronic)			H44.02*	Vitreous abscess (chronic)			H44.02*	Vitreous abscess (chronic)			H44.02*	Vitreous abscess (chronic)			H44.02*	Vitreous abscess (chronic)			H44.02*	Vitreous abscess (chronic)			H44.02*	Vitreous abscess (chronic)			H44.02*	Vitreous abscess (chronic)			H44.02*	Vitreous abscess (chronic)			H44.02*	Vitreous abscess (chronic)			H44.02*	Vitreous abscess (chronic)			H44.02*	Vitreous abscess (chronic)			H44.02*	Vitreous abscess (chronic)			H44.02*	Vitreous abscess (chronic)			H44.02*	Vitreous abscess (chronic)			H44.02*	Vitreous abscess (chronic)			H44.02*	Vitreous abscess (chronic)			H44.02*	Vitreous abscess (chronic)			H44.02*	Vitreous abscess (chronic)			H44.02*	Vitreous abscess (chronic)			H44.02*	Vitreous abscess (chronic)			H44.02*	Vitreous abscess (chronic)			H44.02*	Vitreous abscess (chronic)			H44.02*	Vitreous abscess (chronic)			H44.02*	Vitreous abscess (chronic)			H44.02*	Vitreous abscess (chronic)			H44.02*	Vitreous abscess (chronic)			H44.02*	Vitreous abscess (chronic)			H44.02*	Vitreous abscess (chronic)			H44.02*	Vitreous abscess (chronic)			H44.02*	Vitreous abscess (chronic)			H44.02*	Vitreous abscess (chronic)			H44.02*	Vitreous abscess (chronic)			H44.02*	Vitreous abscess (chronic)			H44.02*	Vitreous abscess (chronic)			H44.02*	Vitreous abscess (chronic)			H44.02*	Vitreous abscess (chronic)			H44.02*	Vitreous abscess (chronic)			H44.02*	Vitreous abscess (chronic)			H44.02*	Vitreous abscess (chronic)			H44.02*	Vitreous abscess (chronic)			H44.02*	Vitreous abscess (chronic)			H44.02*	Vitreous abscess (chronic)			H44.02*	Vitreous abscess (chronic)			H44.02*	Vitreous abscess (chronic)			H44.02*	Vitreous abscess (chronic)			H44.02*	Vitreous abscess (chronic)			H44.02*	Vitreous abscess (chronic)			H44.02*	Vitreous abscess (chronic)			H44.02*	Vitreous abscess (chronic)			H44.02*	Vitreous abscess (chronic)			H44.02*	Vitreous abscess (chronic)			H44.02*	Vitreous abscess (chronic)			H44.02*	Vitreous abscess (chronic)			H44.02*	Vitreous abscess (chronic)			H44.02*	Vitreous abscess (chronic)			H44.02*	Vitreous abscess (chronic)			H44.02*	Vitreous abscess (chronic)			H44.02*	Vitreous abscess (chronic)			H44.02*	Vitreous abscess (chronic)			H44.02*	Vitreous abscess (chronic)			H44.02*	Vitreous abscess (chronic)			H44.02*	Vitreous abscess (chronic)			H44.02*	Vitreous abscess (chronic)			H44.02*	Vitreous abscess (chronic)			H44.02*	Vitreous abscess (chronic)			H44.02*	Vitreous abscess (chronic)			H44.02*	Vitreous abscess (chronic)			H44.02*	Vitreous abscess (chronic)			H44.02*	Vitreous abscess (chronic)			H44.02*	Vitreous abscess (chronic)			H44.02*	Vitreous abscess (chronic)			H44.02*	Vitreous abscess (chronic)			H44.02*	Vitreous abscess (chronic)			H44.02*	Vitreous abscess (chronic)			H44.02*	Vitreous abscess (chronic)			H44.02*	Vitreous abscess (chronic)			H44.02*	Vitreous abscess (chronic)			H44.02*	Vitreous abscess (chronic)			H44.02*	Vitreous abscess (chronic)			H44.02*	Vitreous abscess (chronic)			H44.02*	Vitreous abscess (chronic)			H44.02*	Vitreous abscess (chronic)			H44.02*	Vitreous abscess (chronic)			H44.02*	Vitreous abscess (chronic)			H44.02*	Vitreous abscess (chronic)			H44.02*	Vitreous abscess (chronic)			H44.02*	Vitreous abscess (chronic)			H44.02*	Vitreous abscess (chronic)			H44.02*	Vitreous abscess (chronic)			H44.02*	Vitreous abscess (chronic)			H44.02*	Vitreous abscess (chronic)			H44.02*	Vitreous abscess (chronic)			H44.02*	Vitreous abscess (chronic)			H44.02*	Vitreous abscess (chronic)			H44.02*	Vitreous abscess (chronic)			H44.02*	Vitreous abscess (chronic)			H44.02*	Vitreous abscess (chronic)			H44.02*	Vitreous abscess (chronic)			H44.02*	Vitreous abscess (chronic)			H44.02*	Vitreous abscess (chronic)			H44.02*	Vitreous abscess (chronic)			H44.02*	Vitreous abscess (chronic)			H44.02*	Vitreous abscess (chronic)			H44.02*	Vitreous abscess (chronic)			H44.02*	Vitreous abscess (chronic)			H44.02*	Vitreous abscess (chronic)			H44.02*	Vitreous abscess (chronic)			H44.02*	Vitreous abscess (chronic)			H44.02*	Vitreous abscess (chronic)			H44.02*	Vitreous abscess (chronic)			H44.02*	Vitreous abscess (chronic)			H44.02*	Vitreous abscess (chronic)			H44.02*	Vitreous abscess (chronic)			H44.02*	Vitreous abscess (chronic)			H44.02*	Vitreous abscess (chronic)			H44.02*	Vitreous abscess (chronic)			H44.02*	Vitreous abscess (chronic)			H44.02*	Vitreous abscess (chronic)			H44.02*	Vitreous abscess (chronic)			H44.02*	Vitreous abscess (chronic)			H44.02*	Vitreous abscess (chronic)			H44.02*	Vitreous abscess (chronic)			H44.02*	Vitreous abscess (chronic)			H44.02*	Vitreous abscess (chronic)			H44.02*	Vitreous abscess (chronic)			H44.02*	Vitreous abscess (chronic)			H44.02*	Vitreous abscess (chronic)			H44.02*	Vitreous abscess (chronic)			H44.02*	Vitreous abscess (chronic)			H44.02*	Vitreous abscess (chronic)			H44.02*	Vitreous abscess (chronic)			H44.02*	Vitreous abscess (chronic)			H44.02*	Vitreous abscess (chronic)			H44.02*	Vitreous abscess (chronic)			H44.02*	Vitreous abscess (chronic)			H44.02*	Vitreous abscess (chronic)			H44.02*	Vitreous abscess (chronic)			H44.02*	Vitreous abscess (chronic)			H44.02*	Vitreous abscess (chronic)			H44.02*	Vitreous abscess (chronic)			H44.02*	Vitreous abscess (chronic)			H44.02*	Vitreous abscess (chronic)			H44.02*	Vitreous abscess (chronic)			H44.02*	Vitreous abscess (chronic)			H44.02*	Vitreous abscess (chronic)			H44.02*	Vitreous abscess (chronic)			H44.02*	Vitreous abscess (chronic)			H44.02*	Vitreous abscess (chronic)			H44.02*	Vitreous abscess (chronic)			H44.02*	Vitreous abscess (chronic)			H44.02*	Vitreous abscess (chronic)			H44.02*	Vitreous abscess (chronic)			H44.02*	Vitreous abscess (chronic)			H44.02*	Vitreous abscess (chronic)			H44.02*	Vitreous abscess (chronic)			H44.02*	Vitreous abscess (chronic)			H44.02*	Vitreous abscess (chronic)			H44.02*	Vitreous abscess (chronic)			H44.02*	Vitreous abscess (chronic)			H44.02*	Vitreous abscess (chronic)			H44.02*	Vitreous abscess (chronic)			H44.02*	Vitreous abscess (chronic)			H44.02*	Vitreous abscess (chronic)			H44.02*	Vitreous abscess (chronic)			H44.02*	Vitreous abscess (chronic)			H44.02*	Vitreous abscess (chronic)			H44.02*	Vitreous abscess (chronic)			H44.02*	Vitreous abscess (chronic)			H44.02*	Vitreous abscess (chronic)			H44.02*	Vitreous abscess (chronic)			H44.02*	Vitreous abscess (chronic)			H44.02*	Vitreous abscess (chronic)			H44.02*	Vitreous abscess (chronic)			H44.02*	Vitreous abscess (chronic)			H44.02*	Vitreous abscess (chronic)			H44.02*	Vitreous abscess (chronic)			H44.02*	Vitreous abscess (chronic)			H44.02*	Vitreous abscess (chronic)			H44.02*	Vitreous abscess (chronic)			H44.02*	Vitreous abscess (chronic)			H44.02*	Vitreous abscess (chronic)			H44.02*	Vitreous abscess (chronic)			H44.02*	Vitreous abscess (chronic)			H44.02*	Vitreous abscess (chronic)			H44.02*	Vitreous abscess (chronic)			H44.02*	Vitreous abscess (chronic)			H44.02*	Vitreous abscess (chronic)			H44.02*	Vitreous abscess (chronic)			H44.02*	Vitreous abscess (chronic)			H44.02*	Vitreous abscess (chronic)			H44.02*	Vitreous abscess (chronic)			H44.02*	Vitreous abscess (chronic)			H44.02*	Vitreous abscess (chronic)			H44.02*	Vitreous abscess (chronic)			H44.02*	Vitreous abscess (chronic)			H44.02*	Vitreous abscess (chronic)			H44.02*	Vitreous abscess (chronic)			H44.02*	Vitreous abscess (chronic)			H44.02*	Vitreous abscess (chronic)			H44.02*	Vitreous abscess (chronic)			H44.02*	Vitreous abscess (chronic)			H44.02*	Vitreous abscess (chronic)			H44.02*	Vitreous abscess (chronic)			H44.02*	Vitreous abscess (chronic)			H44.02*	Vitreous abscess (chronic)			H44.02*	Vitreous abscess (chronic)			H44.02*	Vitreous abscess (chronic)			H44.02*	Vitreous abscess (chronic)			H44.02*	Vitreous abscess (chronic)			H44.02*	Vitreous abscess (chronic)			H44.02*	Vitreous abscess (chronic)			H44.02*	Vitreous abscess (chronic)			H44.02*	Vitreous abscess (chronic)			H44.02*	Vitreous abscess (chronic)			H44.02*	Vitreous abscess (chronic)			H44.02*	Vitreous abscess (chronic)			H44.02*	Vitreous abscess (chronic)			H44.02*	Vitreous abscess (chronic)			H44.02*	Vitreous abscess (chronic)			H44.02*	Vitreous abscess (chronic)			H44.02*	Vitreous abscess (chronic)			H44.02*	Vitreous abscess (chronic)			H44.02*	Vitreous abscess (chronic)			H44.02*	Vitreous abscess (chronic)			H44.02*	Vitreous abscess (chronic)			H44.02*	Vitreous abscess (chronic)			H44.02*	Vitreous abscess (chronic)			H44.02*	Vitreous abscess (chronic)			H44.02*	Vitreous abscess (chronic)			H44.02*	Vitreous abscess (chronic)			H44.02*	Vitreous abscess (chronic)			H44.02*	Vitreous abscess (chronic)			H44.02*	Vitreous abscess (chronic)			H44.02*	Vitreous abscess (chronic)			H44.02*	Vitreous abscess (chronic)			H44.02*	Vitreous abscess (chronic)			H44.02*	Vitreous abscess (chronic)			H44.02*	Vitreous abscess (chronic)			H44.02*	Vitreous abscess (chronic)			H44.02*	Vitreous abscess (chronic)			H44.02*	Vitreous abscess (chronic)			H44.02*	Vitreous abscess (chronic)			H44.02*	Vitreous abscess (chronic)			H44.02*	Vitreous abscess (chronic)			H44.02*	Vitreous abscess (chronic)			H44.02*	Vitreous abscess (chronic)			H44.02*	Vitreous abscess (chronic)			H44.02*	Vitreous abscess (chronic)			H44.02*	Vitreous abscess (chronic)			H44.02*	Vitreous abscess (chronic)			H44.02*	Vitreous abscess (chronic)			H44.02*	Vitreous abscess (chronic)			H44.02*	Vitreous abscess (chronic)			H44.02*	Vitreous abscess (chronic)			H44.02*	Vitreous abscess (chronic)			H44.02*	Vitreous abscess (chronic)			H44.02*	Vitreous abscess (chronic)			H44.02*	Vitreous abscess (chronic)			H44.02*	Vitreous abscess (chronic)			H44.02*	Vitreous abscess (chronic)			H44.02*	Vitreous abscess (chronic)			H44.02*	Vitreous abscess (chronic)			H44.02*	Vitreous abscess (chronic)			H44.02*	Vitreous abscess (chronic)			H44.02*	Vitreous abscess (chronic)			H44.02*	Vitreous abscess (chronic)			H44.02*	Vitreous abscess (chronic)			H44.02*	Vitreous abscess (chronic)			H44.02*	Vitreous abscess (chronic)			H44.02*	Vitreous abscess (chronic)			H44.02*	Vitreous abscess (chronic)			H44.02*	Vitreous abscess (chronic)			H44.02*	Vitreous abscess (chronic)			H44.02*	Vitreous abscess (chronic)			H44.02*	Vitreous abscess (chronic)			H44.02*	Vitreous abscess (chronic)			H44.02*	Vitreous abscess (chronic)			H44.02*	Vitreous abscess (chronic)			H44.02*	Vitreous abscess (chronic)			H44.02*	Vitreous abscess (chronic)			H44.02*	Vitreous abscess (chronic)			H44.02*	Vitreous abscess (chronic)			H44.02*	Vitreous abscess (chronic)			H44.02*	Vitreous abscess (chronic)			H44.02*	Vitreous abscess (chronic)			H44.02*	Vitreous abscess (chronic)			H44.02*	Vitreous abscess (chronic)			H44.02*	Vitreous abscess (chronic)			H44.02*	Vitreous abscess (chronic)			H44.02*	Vitreous abscess (chronic)			H44.02*	Vitreous abscess (chronic)			H44.02*	Vitreous abscess (chronic)			H44.02*	Vitreous abscess (chronic)			H44.02*	Vitreous abscess (chronic)			H44.02*	Vitreous abscess (chronic)			H44.02*	Vitreous abscess (chronic)			H44.02*	Vitreous abscess (chronic)			H44.02*	Vitreous abscess (chronic)			H44.02*	Vitreous abscess (chronic)			H44.02*	Vitreous abscess (chronic)			H44.02*	Vitreous abscess (chronic)			H44.02*	Vitreous abscess (chronic)			H44.02*	Vitreous abscess (chronic)			H44.02*	Vitreous abscess (chronic)			H44.02*	Vitreous abscess (chronic)			H44.02*	Vitreous abscess (chronic)			H44.02*	Vitreous abscess (chronic)			H44.02*	Vitreous abscess (chronic)			H44.02*	Vitreous abscess (chronic)			H44.02*	Vitreous abscess (chronic)			H44.02*	Vitreous abscess (chronic)			H44.02*	Vitreous abscess (chronic)			H44.02*	Vitreous abscess (chronic)			H44.02*	Vitreous abscess (chronic)			H44.02*	Vitreous abscess (chronic)			H44.02*	Vitreous abscess (chronic)			H44.02*	Vitreous abscess (chronic)			H44.02*	Vitreous abscess (chronic)			H44.02*	Vitreous abscess (chronic)			H44.02*	Vitreous abscess (chronic)			H44.02*	Vitreous abscess (chronic)			H44.02*	Vitreous abscess (chronic)			H44.02*	Vitreous abscess (chronic)			H44.02*	Vitreous abscess (chronic)			H44.02*	Vitreous abscess (chronic)			H44.02*	Vitreous abscess (chronic)			H44.02*	Vitreous abscess (chronic)			H44.02*	Vitreous abscess (chronic)			H44.02*	Vitreous abscess (chronic)			H44.02*	Vitreous abscess (chronic)			H44.02*	Vitreous abscess (chronic)			H44.02*	Vitreous abscess (chronic)			H44.02*	Vitreous abscess (chronic)			H44.02*	Vitreous abscess (chronic)			H44.02*	Vitreous abscess (chronic)			H44.02*	Vitreous abscess (chronic)			H44.02*	Vitreous abscess (chronic)			H44.02*	Vitreous abscess (chronic)			H44.02*	Vitreous abscess (chronic)			H44.02*	Vitreous abscess (chronic)			H44.02*	Vitreous abscess (chronic)			H44.02*	Vitreous abscess (chronic)			H44.02*	Vitreous abscess (chronic)			H44.02*	Vitreous abscess (chronic)			H44.02*	Vitreous abscess (chronic)			H44.02*	Vitreous abscess (chronic)			H44.02*	Vitreous abscess (chronic)			H44.02*	Vitreous abscess (chronic)			H44.02*	Vitreous abscess (chronic)			H44.02*	Vitreous abscess (chronic)			H44.02*	Vitreous abscess (chronic)			H44.02*	Vitreous abscess (chronic)			H44.02*	Vitreous abscess (chronic)			H44.02*	Vitreous abscess (chronic)			H44.02*	Vitreous abscess (chronic)			H44.02*	Vitreous abscess (chronic)			H44.02*	Vitreous abscess (chronic)			H44.02*	Vitreous abscess (chronic)			H44.02*	Vitreous abscess (chronic)			H44.02*	Vitreous abscess (chronic)			H44.02*	Vitreous abscess (chronic)			H44.02*	Vitreous abscess (chronic)			H44.02*	Vitreous abscess (chronic)			H44.02*	Vitreous abscess (chronic)			H44.02*	Vitreous abscess (chronic)			H44.02*	Vitreous abscess (chronic)			H44.02*	Vitreous abscess (chronic)			H44.02*	Vitreous abscess (chronic)			H44.02*	Vitreous abscess (chronic)			H44.02*	Vitreous abscess (chronic)			H44.02*	Vitreous abscess (chronic)			H44.02*	Vitreous abscess (chronic)			H44.02*	Vitreous abscess (chronic)			H44.02*	Vitreous abscess (chronic)			H44.02*	Vitreous abscess (chronic)			H44.02*	Vitreous abscess (chronic)			H44.02*	Vitreous abscess (chronic)			H44.02*	Vitreous abscess (chronic)			H44.02*	Vitreous abscess (chronic)			H44.02*	Vitreous abscess (chronic)			H44.02*	Vitreous abscess (chronic)			H44.02*	Vitreous abscess (chronic)			H44.02*	Vitreous abscess (chronic)			H44.02*	Vitreous abscess (chronic)			H44.02*	Vitreous abscess (chronic)			H44.02*	Vitreous abscess (chronic)			H44.02*	Vitreous abscess (chronic)			H44.02*	Vitreous abscess (chronic)			H44.02*	Vitreous abscess (chronic)			H44.02*	Vitreous abscess (chronic)			H44.02*	Vitreous abscess (chronic)			H44.02*	Vitreous abscess (chronic)			H44.02*	Vitreous abscess (chronic)			H44.02*	Vitreous abscess (chronic)			H44.02*	Vitreous abscess (chronic)			H44.02*	Vitreous abscess (chronic)			H44.02*	Vitreous abscess (chronic)			H44.02*	Vitreous abscess (chronic)			H44.02*	Vitreous abscess (chronic)			H44.02*	Vitreous abscess (chronic)			H44.02*	Vitreous abscess (chronic)			H44.02*	Vitreous abscess (chronic)			H44.02*	Vitreous abscess (chronic)			H44.02*	Vitreous abscess (chronic)			H44.02*	Vitreous abscess (chronic)			H44.02*	Vitreous abscess (chronic)			H44.02*	Vitreous abscess (chronic)			H44.02*	Vitreous abscess (chronic)			H44.02*	Vitreous abscess (chronic)			H44.02*	Vitreous abscess (chronic)			H44.02*	Vitreous abscess (chronic)			H44.02*	Vitreous abscess (chronic)			H44.02*	Vitreous abscess (chronic)			H44.02*	Vitreous abscess (chronic)			H44.02*	Vitreous abscess (chronic)			H44.02*	Vitreous abscess (chronic)			H44.02*	Vitreous abscess (chronic)			H44.02*	Vitreous abscess (chronic)			H44.02*	Vitreous abscess (chronic)			H44.02*	Vitreous abscess (chronic)			H44.02*	Vitreous abscess (chronic)			H44.02*	Vitreous abscess (chronic)			H44.02*	Vitreous abscess (chronic)			H44.02*	Vitreous abscess (chronic)			H44.02*	Vitreous abscess (chronic)			H44.02*	Vitreous abscess (chronic)			H44.02*	Vitreous abscess (chronic)			H44.02*	Vitreous abscess (chronic)			H44.02*	Vitreous abscess (chronic)			H44.02*	Vitreous abscess (chronic)			H44.02*	Vitreous abscess (chronic)			H44.02*	Vitreous abscess (chronic)			H44.02*	Vitreous abscess (chronic)			H44.02*	Vitreous abscess (chronic)			H44.02*	Vitreous abscess (chronic)			H44.02*	Vitreous abscess (chronic)			H44.02*	Vitreous abscess (chronic)			H44.02*	Vitreous abscess (chronic)			H44.02*	Vitreous abscess (chronic)			H44.02*	Vitreous abscess (chronic)			H44.02*	Vitreous abscess (chronic)			H44.02*	Vitreous abscess (chronic)			H44.02*	Vitreous abscess (chronic)			H44.02*	Vitreous abscess (chronic)			H44.02*	Vitreous abscess (chronic)			H44.02*	Vitreous abscess (chronic)			H44.02*	Vitreous abscess (chronic)			H44.02*	Vitreous abscess (chronic)			H44.02*	Vitreous abscess (chronic)			H44.02*	Vitreous abscess (chronic)			H44.02*	Vitreous abscess (chronic)			H44.02*	Vitreous abscess (chronic)			H44.02*	Vitreous abscess (chronic)			H44.02*	Vitreous abscess (chronic)			H44.02*	Vitreous abscess (chronic)			H44.02*	Vitreous abscess (chronic)			H44.02*	Vitreous abscess (chronic)			H44.02*	Vitreous abscess (chronic)			H44.02*	Vitreous abscess (chronic)			H44.02*	Vitreous abscess (chronic)			H44.02*	Vitreous abscess (chronic)			H44.02*	Vitreous abscess (chronic)			H44.02*	Vitreous abscess (chronic)			H44.02*	Vitreous abscess (chronic)			H44.02*	Vitreous abscess (chronic)			H44.02*	Vitreous abscess (chronic)			H44.02*	Vitreous abscess (chronic)			H44.02*	Vitreous abscess (chronic)			H44.02*	Vitreous abscess (chronic)			H44.02*	Vitreous abscess (chronic)			H44.02*	Vitreous abscess (chronic)			H44.02*	Vitreous abscess (chronic)			H44.02*	Vitreous abscess (chronic)			H44.02*	Vitreous abscess (chronic)			H44.02*	Vitreous abscess (chronic)			H44.02*	Vitreous abscess (chronic)			H44.02*	Vitreous abscess (chronic)			H44.02*	Vitreous abscess (chronic)			H44.02*	Vitreous abscess (chronic)			H44.02*	Vitreous abscess (chronic)			H44.02*	Vitreous abscess (chronic)			H44.02*	Vitreous abscess (chronic)			H44.02*	Vitreous abscess (chronic)			H44.02*	Vitreous abscess (chronic)			H44.02*	Vitreous abscess (chronic)			H44.02*	Vitreous abscess (chronic)			H44.02*	Vitreous abscess (chronic)			H44.02*	Vitreous abscess (chronic)			H44.02*	Vitreous abscess (chronic)			H44.02*	Vitreous abscess (chronic)			H44.02*	Vitreous abscess (chronic)			H44.02*	Vitreous abscess (chronic)			H44.02*	Vitreous abscess (chronic)			H44.02*	Vitreous abscess (chronic)			H44.02*	Vitreous abscess (chronic)			H44.02*	Vitreous abscess (chronic)			H44.02*	Vitreous abscess (chronic)			H44.02*	Vitreous abscess (chronic)			H44.02*	Vitreous abscess (chronic)			H44.02*	Vitreous abscess (chronic)			H44.02*	Vitreous abscess (chronic)			H44.02*	Vitreous abscess (chronic)			H44.02*	Vitreous abscess (chronic)			H44.02*	Vitreous abscess (chronic)			H44.02*	Vitreous abscess (chronic)			H44.02*	Vitreous abscess (chronic)			H44.02*	Vitreous abscess (chronic)			H44.02*	Vitreous abscess (chronic)			H44.02*	Vitreous abscess (chronic)			H44.02*	Vitreous abscess (chronic)			H44.02*	Vitreous abscess (chronic)			H44.02*	Vitreous abscess (chronic)			H44.02*	Vitreous abscess (chronic)			H44.02*	Vitreous abscess (chronic)			H44.02*	Vitreous abscess (chronic)			H44.02*	Vitreous abscess (chronic)			H44.02*	Vitreous abscess (chronic)			H44.02*	Vitreous abscess (chronic)			H44.02*	Vitreous abscess (chronic)			H44.02*	Vitreous abscess (chronic)			H44.02*	Vitreous abscess (chronic)			H44.02*	Vitreous abscess (chronic)			H44.02*	Vitreous abscess (chronic)			H44.02*	Vitreous abscess (chronic)			H44.02*	Vitreous abscess (chronic)			H44.02*	Vitreous abscess (chronic)			H44.02*	Vitreous abscess (chronic)			H44.02*	Vitreous abscess (chronic)			H44.02*	Vitreous abscess (chronic)			H44.02*	Vitreous abscess (chronic)			H44.02*	Vitreous abscess (chronic)			H44.02*	Vitreous abscess (chronic)			H44.02*	Vitreous abscess (chronic)			H44.02*	Vitreous abscess (chronic)			H44.02*	Vitreous abscess (chronic)			H44.02*	Vitreous abscess (chronic)			H44.02*	Vitreous abscess (chronic)			H44.02*	Vitreous abscess (chronic)			H44.02*	Vitreous abscess (chronic)			H44.02*	Vitreous abscess (chronic)			H44.02*	Vitreous abscess (chronic)			H44.02*	Vitreous abscess (chronic)			H44.02*	Vitreous abscess (chronic)			H44.02*	Vitreous abscess (chronic)			H44.02*	Vitreous abscess (chronic)			H44.02*	Vitreous abscess (chronic)			H44.02*	Vitreous abscess (chronic)			H44.02*	Vitreous abscess (chronic)			H44.02*	Vitreous abscess (chronic)			H44.02*	Vitreous abscess (chronic)			H44.02*	Vitreous abscess (chronic)			H44.02*	Vitreous abscess (chronic)			H44.02*	Vitreous abscess (chronic)			H44.02*	Vitreous abscess (chronic)			H44.02*	Vitreous abscess (chronic)			H44.02*	Vitreous abscess (chronic)			H44.02*	Vitreous abscess (chronic)			H44.02*	Vitreous abscess (chronic)			H44.02*	Vitreous abscess (chronic)			H44.02*	Vitreous abscess (chronic)			H44.02*	Vitreous abscess (chronic)			H44.02*	Vitreous abscess (chronic)			H44.02*	Vitreous abscess (chronic)			H44.02*	Vitreous abscess (chronic)			H44.02*	Vitreous abscess (chronic)			H44.02*	Vitreous abscess (chronic)			H44.02*	Vitreous abscess (chronic)			H44.02*	Vitreous abscess (chronic)			H44.02*	Vitreous abscess (chronic)			H44.02*	Vitreous abscess (chronic)			H44.02*	Vitreous abscess (chronic)			H44.02*	Vitreous abscess (chronic)			H44.02*	Vitreous abscess (chronic)			H44.02*	Vitreous abscess (chronic)			H44.02*	Vitreous abscess (chronic)			H44.02*	Vitreous abscess (chronic)			H44.02*	Vitreous abscess (chronic)			H44.02*	Vitreous abscess (chronic)			H44.02*	Vitreous abscess (chronic)			H44.02*	Vitreous abscess (chronic)			H44.02*	Vitreous abscess (chronic)			H44.02*	Vitreous abscess (chronic)			H44.02*	Vitreous abscess (chronic)			H44.02*	Vitreous abscess (chronic)			H44.02*	Vitreous abscess (chronic)			H44.02*	Vitreous abscess (chronic)			H44.02*	Vitreous abscess (chronic)			H44.02*	Vitreous abscess (chronic)			H44.02*	Vitreous abscess (chronic)			H44.02*	Vitreous abscess (chronic)			H44.02*	Vitreous abscess (chronic)			H44.02*	Vitreous abscess (chronic)			H44.02*	Vitreous abscess (chronic)			H44.02*	Vitreous abscess (chronic)			H44.02*	Vitreous abscess (chronic)			H44.02*	Vitreous abscess (chronic)			H44.02*	Vitreous abscess (chronic)			H44.02*	Vitreous abscess (chronic)			H44.02*	Vitreous abscess (chronic)			H44.02*	Vitreous abscess (chronic)			H44.02*	Vitreous abscess (chronic)			H44.02*	Vitreous abscess (chronic)			H44.02*	Vitreous abscess (chronic)			H44.02*	Vitreous abscess (chronic)			H44.02*	Vitreous abscess (chronic)			H44.02*	Vitreous abscess (chronic)			H44.02*	Vitreous abscess (chronic)			H44.02*	Vitreous abscess (chronic)			H44.02*	Vitreous abscess (chronic)			H44.02*	Vitreous abscess (chronic)			H44.02*	Vitreous abscess (chronic)			H44.02*	Vitreous abscess (chronic)			H44.02*	Vitreous abscess (chronic)			H44.02*	Vitreous abscess (chronic)			H44.02*	Vitreous abscess (chronic)			H44.02*	Vitreous abscess (chronic)			H44.02*	Vitreous abscess (chronic)			H44.02*	Vitreous abscess (chronic)			H44.02*	Vitreous abscess (chronic)			H44.02*	Vitreous abscess (chronic)			H44.02*	Vitreous abscess (chronic)			H44.02*	Vitreous abscess (chronic)			H44.02*	Vitreous abscess (chronic)			H44.02*	Vitreous abscess (chronic)			H44.02*	Vitreous abscess (chronic)			H44.02*	Vitreous abscess (chronic)			H44.02*	Vitreous abscess (chronic)			H44.02*	Vitreous abscess (chronic)			H44.02*	Vitreous abscess (chronic)			H44.02*	Vitreous abscess (chronic)			H44.02*	Vitreous abscess (chronic)			H44.02*	Vitreous abscess (chronic)			H44.02*	Vitreous abscess (chronic)			H44.02*	Vitreous abscess (chronic)			H44.02*	Vitreous abscess (chronic)			H44.02*	Vitreous abscess (chronic)			H44.02*	Vitreous abscess (chronic)			H44.02*	Vitreous abscess (chronic)			H44.02*	Vitreous abscess (chronic)			H44.02*	Vitreous abscess (chronic)			H44.02*	Vitreous abscess (chronic)			H44.02*	Vitreous abscess (chronic)			H44.02*	Vitreous abscess (chronic)			H44.02*	Vitreous abscess (chronic)			H44.02*	Vitreous abscess (chronic)			H44.02*	Vitreous abscess (chronic)			H44.02*	Vitreous abscess (chronic)			H44.02*	Vitreous abscess (chronic)			H44.02*	Vitreous abscess (chronic)			H44.02*	Vitreous abscess (chronic)			H44.02*	Vitreous abscess (chronic)			H44.02*	Vitreous abscess (chronic)			H44.02*	Vitreous abscess (chronic)			H44.02*	Vitreous abscess (chronic)			H44.02*	Vitreous abscess (chronic)			H44.02*	Vitreous abscess (chronic)			H44.02*	Vitreous abscess (chronic)			H44.02*	Vitreous abscess (chronic)			H44.02*	Vitreous abscess (chronic)			H44.02*	Vitreous abscess (chronic)			H44.02*	Vitreous abscess (chronic)			H44.02*	Vitreous abscess (chronic)			H44.02*	Vitreous abscess (chronic)			H44.02*	Vitreous abscess (chronic)			H44.02*	Vitreous abscess (chronic)			H44.02*	Vitreous abscess (chronic)			H44.02*	Vitreous abscess (chronic)			H44.02*	Vitreous abscess (chronic)			H44.02*	Vitreous abscess (chronic)			H44.02*	Vitreous abscess (chronic)			H44.02*	Vitreous abscess (chronic)			H44.02*	Vitreous abscess (chronic)			H44.02*	Vitreous abscess (chronic)			H44.02*	Vitreous abscess (chronic)			H44.02*	Vitreous abscess (chronic)			H44.02*	Vitreous abscess (chronic)			H44.02*	Vitreous abscess (chronic)			H44.02*	Vitreous abscess (chronic)			H44.02*	Vitreous abscess (chronic)			H44.02*	Vitreous abscess (chronic)			H44.02*	Vitreous abscess (chronic)			H44.02*	Vitreous abscess (chronic)			H44.02*	Vitreous abscess (chronic)			H44.02*	Vitreous abscess (chronic)			H44.02*	Vitreous abscess (chronic)			H44.02*	Vitreous abscess (chronic)			H44.02*	Vitreous abscess (chronic)			H44.02*	Vitreous abscess (chronic)			H44.02*	Vitreous abscess (chronic)			H44.02*	Vitreous abscess (chronic)			H44.02*	Vitreous abscess (chronic)			H44.02*	Vitreous abscess (chronic)			H44.02*	Vitreous abscess (chronic)			H44.02*	Vitreous abscess (chronic)			H44.02*	Vitreous abscess (chronic)			H44.02*	Vitreous abscess (chronic)			H44.02*	Vitreous abscess (chronic)			H44.02*	Vitreous abscess (chronic)			H44.02*	Vitreous abscess (chronic)			H44.02*	Vitreous abscess (chronic)			H44.02*	Vitreous abscess (chronic)			H44.02*	Vitreous abscess (chronic)			H44.02*	Vitreous abscess (chronic)			H44.02*	Vitreous abscess (chronic)			H44.02*	Vitreous abscess (chronic)			H44.02*	Vitreous abscess (chronic)			H44.02*	Vitreous abscess (chronic)			H44.02*	Vitreous abscess (chronic)			H44.02*	Vitreous abscess (chronic)			H44.02*	Vitreous abscess (chronic)			H44.02*	Vitreous abscess (chronic)			H44.02*	Vitreous abscess (chronic)			H44.02*	Vitreous abscess (chronic)			H44.02*	Vitreous abscess (chronic)			H44.02*	Vitreous abscess (chronic)			H44.02*	Vitreous abscess (chronic)			H44.02*	Vitreous abscess (chronic)			H44.02*	Vitreous abscess (chronic)			H44.02*	Vitreous abscess (chronic)			H44.02*	Vitreous abscess (chronic)			H44.02*	Vitreous abscess (chronic)			H44.02*	Vitreous abscess (chronic)			H44.02*	Vitreous abscess (chronic)			H44.02*	Vitreous abscess (chronic)			H44.02*	Vitreous abscess (chronic)			H44.02*	Vitreous abscess (chronic)			H44.02*	Vitreous abscess (chronic)			H44.02*	Vitreous abscess (chronic)			H44.02*	Vitreous abscess (chronic)			H44.02*	Vitreous abscess (chronic)			H44.02*	Vitreous abscess (chronic)			H44.02*	Vitreous abscess (chronic)			H44.02*	Vitreous abscess (chronic)			H44.02*	Vitreous abscess (chronic)			H44.02*	Vitreous abscess (chronic)			H44.02*	Vitreous abscess (chronic)			H44.02*	Vitreous abscess (chronic)			H44.02*	Vitreous abscess (chronic)			H44.02*	Vitreous abscess (chronic)			H44.02*	Vitreous abscess (chronic)			H44.02*	Vitreous abscess (chronic)			H44.02*	Vitreous abscess (chronic)			H44.02*	Vitreous abscess (chronic)			H44.02*	Vitreous abscess (chronic)			H44.02*	Vitreous abscess (chronic)			H44.02*	Vitreous abscess (chronic)			H44.02*	Vitreous abscess (chronic)			H44.02*	Vitreous abscess (chronic)			H44.02*	Vitreous abscess (chronic)			H44.02*	Vitreous abscess (chronic)			H44.02*	Vitreous abscess (chronic)			H44.02*	Vitreous abscess (chronic)			H44.02*	Vitreous abscess (chronic)			H44.02*	Vitreous abscess (chronic)			H44.02*	Vitreous abscess (chronic)			H44.02*	Vitreous abscess (chronic)			H44.02*	Vitreous abscess (chronic)			H44.02*	Vitreous abscess (chronic)			H44.02*	Vitreous abscess (chronic)			H44.02*	Vitreous abscess (chronic)			H44.02*	Vitreous abscess (chronic)			H44.02*	Vitreous abscess (chronic)			H44.02*	Vitreous abscess (chronic)			H44.02*	Vitreous abscess (chronic)			H44.02*	Vitreous abscess (chronic)			H44.02*	Vitreous abscess (chronic)			H44.02*	Vitreous abscess (chronic)			H44.02*	Vitreous abscess (chronic)			H44.02*	Vitreous abscess (chronic)			H44.02*	Vitreous abscess (chronic)			H44.02*	Vitreous abscess (chronic)			H44.02*	Vitreous abscess (chronic)			H44.02*	Vitreous abscess (chronic)			H44.02*	Vitreous abscess (chronic)			H44.02*	Vitreous abscess (chronic)			H44.02*	Vitreous abscess (chronic)			H44.02*	Vitreous abscess (chronic)			H44.02*	Vitreous abscess (chronic)			H44.02*	Vitreous abscess (chronic)			H44.02*	Vitreous abscess (chronic)			H44.02*	Vitreous abscess (chronic)			H44.02*	Vitreous abscess (chronic)			H44.02*	Vitreous abscess (chronic)			H44.02*	Vitreous abscess (chronic)			H44.02*	Vitreous abscess (chronic)			H44.02*	Vitreous abscess (chronic)			H44.02*	Vitreous abscess (chronic)			H44.02*	Vitreous abscess (chronic)			H44.02*	Vitreous abscess (chronic)			H44.02*	Vitreous abscess (chronic)			H44.02*	Vitreous abscess (chronic)			H44.02*	Vitreous abscess (chronic)			H44.02*	Vitreous abscess (chronic)			H44.02*	Vitreous abscess (chronic)			H44.02*	Vitreous abscess (chronic)			H44.02*	Vitreous abscess (chronic)			H44.02*	Vitreous abscess (chronic)			H44.02*	Vitreous abscess (chronic)			H44.02*	Vitreous abscess (chronic)			H44.02*	Vitreous abscess (chronic)			H44.02*	Vitreous abscess (chronic)			H44.02*	Vitreous abscess (chronic)			H44.02*	Vitreous abscess (chronic)			H44.02*	Vitreous abscess (chronic)			H44.02*	Vitreous abscess (chronic)			H44.02*	Vitreous abscess (chronic)			H44.02*	Vitreous abscess (chronic)			H44.02*	Vitreous abscess (chronic)			H44.02*	Vitreous abscess (chronic)			H44.02*	Vitreous abscess (chronic)			H44.02*	Vitreous abscess (chronic)			H44.02*	Vitreous abscess (chronic)			H44.02*	Vitreous abscess (chronic)			H44.02*	Vitreous abscess (chronic)			H44.02*	Vitreous abscess (chronic)			H44.02*	Vitreous abscess (chronic)			H44.02*	Vitreous abscess (chronic)			H44.02*	Vitreous abscess (chronic)			H44.02*	Vitreous abscess (chronic)			H44.02*	Vitreous abscess (chronic)			H44.02*	Vitreous abscess (chronic)			H44.02*	Vitreous abscess (chronic)			H44.02*	Vitreous abscess (chronic)			H44.02*	Vitreous abscess (chronic)			H44.02*	Vitreous abscess (chronic)			H44.02*	Vitreous abscess (chronic)			H44.02*	Vitreous abscess (chronic)			H44.02*	Vitreous abscess (chronic)			H44.02*	Vitreous abscess (chronic)			H44.02*	Vitreous abscess (chronic)			H44.02*	Vitreous abscess (chronic)			H44.02*	Vitreous abscess (chronic)			H44.02*	Vitreous abscess (chronic)			H44.02*	Vitreous abscess (chronic)			H44.02*	Vitreous abscess (chronic)			H44.02*	Vitreous abscess (chronic)			H44.02*	Vitreous abscess (chronic)			H44.02*	Vitreous abscess (chronic)			H44.02*	Vitreous abscess (chronic)			H44.02*	Vitreous abscess (chronic)			H44.02*	Vitreous abscess (chronic)			H44.02*	Vitreous abscess (chronic)			H44.02*	Vitreous abscess (chronic)			H44.02*	Vitreous abscess (chronic)			H44.02*	Vitreous abscess (chronic)			H44.02*	Vitreous abscess (chronic)			H44.02*	Vitreous abscess (chronic)			H44.02*	Vitreous abscess (chronic)			H44.02*	Vitreous abscess (chronic)			H44.02*	Vitreous abscess (chronic)			H44.02*	Vitreous abscess (chronic)			H44.02*	Vitreous abscess (chronic)			H44.02*	Vitreous abscess (chronic)			H44.02*	Vitreous abscess (chronic)			H44.02*	Vitreous abscess (chronic)			H44.02*	Vitreous abscess (chronic)			H44.02*	Vitreous abscess (chronic)			H44.02*	Vitreous abscess (chronic)			H44.02*	Vitreous abscess (chronic)			H44.02*	Vitreous abscess (chronic)			H44.02*	Vitreous abscess (chronic)			H44.02*	Vitreous abscess (chronic)			H44.02*	Vitreous abscess (chronic)			H44.02*	Vitreous abscess (chronic)			H44.02*	Vitreous abscess (chronic)			H44.02*	Vitreous abscess (chronic)			H44.02*	Vitreous abscess (chronic)			H44.02*	Vitreous abscess (chronic)			H44.02*	Vitreous abscess (chronic)			H44.02*	Vitreous abscess (chronic)			H44.02*	Vitreous abscess (chronic)			H44.02*	Vitreous abscess (chronic)			H44.02*	Vitreous abscess (chronic)			H44.02*	Vitreous abscess (chronic)			H44.02*	Vitreous abscess (chronic)			H44.02*	Vitreous abscess (chronic)			H44.02*	Vitreous abscess (chronic)			H44.02*	Vitreous abscess (chronic)			H44.02*	Vitreous abscess (chronic)			H44.02*	Vitreous abscess (chronic)			H44.02*	Vitreous abscess (chronic)			H44.02*	Vitreous abscess (chronic)			H44.02*	Vitreous abscess (chronic)			H44.02*	Vitreous abscess (chronic)			H44.02*	Vitreous abscess (chronic)			H44.02*	Vitreous abscess (chronic)			H44.02*	Vitreous abscess (chronic)			H44.02*	Vitreous abscess (chronic)			H44.02*	Vitreous abscess (chronic)			H44.02*	Vitreous abscess (chronic)			H44.02*	Vitreous abscess (chronic)			H44.02*	Vitreous abscess (chronic)			H44.02*	Vitreous abscess (chronic)			H44.02*	Vitreous abscess (chronic)			H44.02*	Vitreous abscess (chronic)			H44.02*	Vitreous abscess (chronic)			H44.02*	Vitreous abscess (chronic)			H44.02*	Vitreous abscess (chronic)			H44.02*	Vitreous abscess (chronic)			H44.02*	Vitreous abscess (chronic)			H44.02*	Vitreous abscess (chronic)			H44.02*	Vitreous abscess (chronic)			H44.02*	Vitreous abscess (chronic)			H44.02*	Vitreous abscess (chronic)			H44.02*	Vitreous abscess (chronic)			H44.02*	Vitreous abscess (chronic)			H44.02*	Vitreous abscess (chronic)			H44.02*	Vitreous abscess (chronic)			H44.02*	Vitreous abscess (chronic)			H44.02*	Vitreous abscess (chronic)			H44.02*	Vitreous abscess (chronic)			H44.02*	Vitreous abscess (chronic)			H44.02*	Vitreous abscess (chronic)			H44.02*	Vitreous abscess (chronic)			H44.02*	Vitreous abscess (chronic)			H44.02*	Vitreous abscess (chronic)			H44.02*	Vitreous abscess (chronic)			H44.02*	Vitreous abscess (chronic)			H44.02*	Vitreous abscess (chronic)			H44.02*	Vitreous abscess (chronic)			H44.02*	Vitreous abscess (chronic)			H44.02*	Vitreous abscess (chronic)			H44.02*	Vitreous abscess (chronic)			H44.02*	Vitreous abscess (chronic)			H44.02*	Vitreous abscess (chronic)			H44.02*	Vitreous abscess (chronic)			H44.02*	Vitreous abscess (chronic)			H44.02*	Vitreous abscess (chronic)			H44.02*	Vitreous abscess (chronic)			H44.02*	Vitreous abscess (chronic)			H44.02*	Vitreous abscess (chronic)			H44.02*	Vitreous abscess (chronic)			H44.02*	Vitreous abscess (chronic)			H44.02*	Vitreous abscess (chronic)			H44.02*	Vitreous abscess (chronic)			H44.02*	Vitreous abscess (chronic)			H44.02*	Vitreous abscess (chronic)			H44.02*	Vitreous abscess (chronic)			H44.02*	Vitreous abscess (chronic)			H44.02*	Vitreous abscess (chronic)			H44.02*	Vitreous abscess (chronic)			H44.02*	Vitreous abscess (chronic)			H44.02*	Vitreous abscess (chronic)			H44.02*	Vitreous abscess (chronic)			H44.02*	Vitreous abscess (chronic)			H44.02*	Vitreous abscess (chronic)			H44.02*	Vitreous abscess (chronic)			H44.02*	Vitreous abscess (chronic)			H44.02*	Vitreous abscess (chronic)			H44.02*	Vitreous abscess (chronic)			H44.02*	Vitreous abscess (chronic)			H44.02*	Vitreous abscess (chronic)			H44.02*	Vitreous abscess (chronic)			H44.02*	Vitreous abscess (chronic)			H44.02*	Vitreous abscess (chronic)			H44.02*	Vitreous abscess (chronic)			H44.02*	Vitreous abscess (chronic)			H44.02*	Vitreous abscess (chronic)			H44.02*	Vitreous abscess (chronic)			H44.02*	Vitreous abscess (chronic)			H44.02*	Vitreous abscess (chronic)			H44.02*	Vitreous abscess (chronic)			H44.02*	Vitreous abscess (chronic)			H44.02*	Vitreous abscess (chronic)			H44.02*	Vitreous abscess (chronic)			H44.02*	Vitreous abscess (chronic)			H44.02*	Vitreous abscess (chronic)			H44.02*	Vitreous abscess (chronic)			H44.02*	Vitreous abscess (chronic)			H44.02*	Vitreous abscess (chronic)			H44.02*	Vitreous abscess (chronic)			H44.02*	Vitreous abscess (chronic)			H44.02*	Vitreous abscess (chronic)			H44.02*	Vitreous abscess (chronic)			H44.02*	Vitreous abscess (chronic)			H44.02*	Vitreous abscess (chronic)			H44.02*	Vitreous abscess (chronic)			H44.02*	Vitreous abscess (chronic)			H44.02*	Vitreous abscess (chronic)			H44.02*	Vitreous abscess (chronic)			H44.02*	Vitreous abscess (chronic)			H44.02*	Vitreous abscess (chronic)			H44.02*	Vitreous abscess (chronic)			H44.02*	Vitreous abscess (chronic)			H44.02*	Vitreous abscess (chronic)			H44.02*	Vitreous abscess (chronic)			H44.02*	Vitreous abscess (chronic)			H44.02*	Vitreous abscess (chronic)			H44.02*	Vitreous abscess (chronic)			H44.02*	Vitreous abscess (chronic)			H44.02*	Vitreous abscess (chronic)			H44.02*	Vitreous abscess (chronic)			H44.02*	Vitreous abscess (chronic)			H44.02*	Vitreous abscess (chronic)			H44.02*	Vitreous abscess (chronic)			H44.02*	Vitreous abscess (chronic)			H44.02*	Vitreous abscess (chronic)			H44.02*	Vitreous abscess (chronic)			H44.02*	Vitreous abscess (chronic)			H44.02*	Vitreous abscess (chronic)			H44.02*	Vitreous abscess (chronic)			H44.02*	Vitreous abscess (chronic)			H44.02*	Vitreous abscess (chronic)			H44.02*	Vitreous abscess (chronic)			H44.02*	Vitreous abscess (chronic)			H44.02*	Vitreous abscess (chronic)			H44.02*	Vitreous abscess (chronic)			H44.02*	Vitreous abscess (chronic)			H44.02*	Vitreous abscess (chronic)			H44.02*	Vitreous abscess (chronic)			H44.02*	Vitreous abscess (chronic)			H44.02*	Vitreous abscess (chronic)			H44.02*	Vitreous abscess (chronic)			H44.02*	Vitreous abscess (chronic)			H44.02*	Vitreous abscess (chronic)			H44.02*	Vitreous abscess (chronic)			H44.02*	Vitreous abscess (chronic)			H44.02*	Vitreous abscess (chronic)			H44.02*	Vitreous abscess (chronic)			H44.02*	Vitreous abscess (chronic)			H44.02*	Vitreous abscess (chronic)			H44.02*	Vitreous abscess (chronic)			H44.02*	Vitreous abscess (chronic)			H44.02*	Vitreous abscess (chronic)			H44.02*	Vitreous abscess (chronic)			H44.02*	Vitreous abscess (chronic)			H44.02*	Vitreous abscess (chronic)			H44.02*	Vitreous abscess (chronic)			H44.02*	Vitreous abscess (chronic)			H44.02*	Vitreous abscess (chronic)			H44.02*	Vitreous abscess (chronic)			H44.02*	Vitreous abscess (chronic)			H44.02*	Vitreous abscess (chronic)			H44.02*	Vitreous abscess (chronic)			H44.02*	Vitreous abscess (chronic)			H44.02*	Vitreous abscess (chronic)			H44.02*	Vitreous abscess (chronic)			H44.02*	Vitreous abscess (chronic)			H44.02*	Vitreous abscess (chronic)			H44.02*	Vitreous abscess (chronic)			H44.02*	Vitreous abscess (chronic)			H44.02*	Vitreous abscess (chronic)			H44.02*	Vitreous abscess (chronic)			H44.02*	Vitreous abscess (chronic)			H44.02*	Vitreous abscess (chronic)			H44.02*	Vitreous abscess (chronic)			H44.02*	Vitreous abscess (chronic)			H44.02*	Vitreous abscess (chronic)			H44.02*	Vitreous abscess (chronic)			H44.02*	Vitreous abscess (chronic)			H44.02*	Vitreous abscess (chronic)			H44.02*	Vitreous abscess (chronic)			H44.02*	Vitreous abscess (chronic)			H44.02*	Vitreous abscess (chronic)			H44.02*	Vitreous abscess (chronic)			H44.02*	Vitreous abscess (chronic)			H44.02*	Vitreous abscess (chronic)			H44.02*	Vitreous abscess (chronic)			H44.02*	Vitreous abscess (chronic)			H44.02*	Vitreous abscess (chronic)			H44.02*	Vitreous abscess (chronic)			H44.02*	Vitreous abscess (chronic)			H44.02*	Vitreous abscess (chronic)			H44.02*	Vitreous abscess (chronic)			H44.02*	Vitreous abscess (chronic)			H44.02*	Vitreous abscess (chronic)			H44.02*	Vitreous abscess (chronic)			H44.02*	Vitreous abscess (chronic)			H44.02*	Vitreous abscess (chronic)			H44.02*	Vitreous abscess (chronic)			H44.02*	Vitreous abscess (chronic)			H44.02*	Vitreous abscess (chronic)			H44.02*	Vitreous abscess (chronic)			H44.02*	Vitreous abscess (chronic)			H44.02*	Vitreous abscess (chronic)			H44.02*	Vitreous abscess (chronic)			H44.02*	Vitreous abscess (chronic)			H44.02*	Vitreous abscess (chronic)			H44.02*	Vitreous abscess (chronic)			H44.02*	Vitreous abscess (chronic)			H44.02*	Vitreous abscess (chronic)			H44.02*	Vitreous abscess (chronic)			H44.02*	Vitreous abscess (chronic)			H44.02*	Vitreous abscess (chronic)			H44.02*	Vitreous abscess (chronic)			H44.02*	Vitreous abscess (chronic)			H44.02*	Vitreous abscess (chronic)			H44.02*	Vitreous abscess (chronic)			H44.02*	Vitreous abscess (chronic)			H44.02*	Vitreous abscess (chronic)			H44.02*	Vitreous abscess (chronic)			H44.02*	Vitreous abscess (chronic)			H44.02*	Vitreous abscess (chronic)			H44.02*	Vitreous abscess (chronic)			H44.02*	Vitreous abscess (chronic)			H44.02*	Vitreous abscess (chronic)			H44.02*	Vitreous abscess (chronic)			H44.02*	Vitreous abscess (chronic)			H44.02*	Vitreous abscess (chronic)			H44.02*	Vitreous abscess (chronic)			H44.02*	Vitreous abscess (chronic)			H44.02*	Vitreous abscess (chronic)			H44.02*	Vitreous abscess (chronic)			H44.02*	Vitreous abscess (chronic)			H44.02*	Vitreous abscess (chronic)			H44.02*	Vitreous abscess (chronic)			H44.02*	Vitreous abscess (chronic)			H44.02*	Vitreous abscess (chronic)			H44.02*	Vitreous abscess (chronic)			H44.02*	Vitreous abscess (chronic)			H44.02*	Vitreous abscess (chronic)			H44.02*	Vitreous abscess (chronic)			H44.02*	Vitreous abscess (chronic)			H44.02*	Vitreous abscess (chronic)			H44.02*	Vitreous abscess (chronic)			H44.02*	Vitreous abscess (chronic)			H44.02*	Vitreous abscess (chronic)			H44.02*	Vitreous abscess (chronic)			H44.02*	Vitreous abscess (chronic)			H44.02*	Vitreous abscess (chronic)			H44.02*	Vitreous abscess (chronic)			H44.02*	Vitreous abscess (chronic)			H44.02*	Vitreous abscess (chronic)			H44.02*	Vitreous abscess (chronic)			H44.02*	Vitreous abscess (chronic)			H44.02*	Vitreous abscess (chronic)			H44.02*	Vitreous abscess (chronic)			H44.02*	Vitreous abscess (chronic)			H44.02*	Vitreous abscess (chronic)			H44.02*	Vitreous abscess (chronic)			H44.02*	Vitreous abscess (chronic)			H44.02*	Vitreous abscess (chronic)			H44.02*	Vitreous abscess (chronic)			H44.02*	Vitreous abscess (chronic)			H44.02*	Vitreous abscess (chronic)			H44.02*	Vitreous abscess (chronic)			H44.02*	Vitreous abscess (chronic)			H44.02*	Vitreous abscess (chronic)			H44.02*	Vitreous abscess (chronic)			H44.02*	Vitreous abscess (chronic)			H44.02*	Vitreous abscess (chronic)			H44.02*	Vitreous abscess (chronic)			H44.02*	Vitreous abscess (chronic)			H44.02*	Vitreous abscess (chronic)			H44.02*	Vitreous abscess (chronic)			H44.02*	Vitreous abscess (chronic)			H44.02*	Vitreous abscess (chronic)			H44.02*	Vitreous abscess (chronic)			H44.02*	Vitreous abscess (chronic)			H44.02*	Vitreous abscess (chronic)			H44.02*	Vitreous abscess (chronic)			H44.02*	Vitreous abscess (chronic)			H44.02*	Vitreous abscess (chronic)			H44.02*	Vitreous abscess (chronic)			H44.02*	Vitreous abscess (chronic)			H44.02*	Vitreous abscess (chronic)			H44.02*	Vitreous abscess (chronic)			H44.02*	Vitreous abscess (chronic)			H44.02*	Vitreous abscess (chronic)			H44.02*	Vitreous abscess (chronic)			H44.02*	Vitreous abscess (chronic)			H44.02*	Vitreous abscess (chronic)			H44.02*	Vitreous abscess (chronic)			H44.02*	Vitreous abscess (chronic)			H44.02*	Vitreous abscess (chronic)			H44.02*	Vitreous abscess (chronic)			H44.02*	Vitreous abscess (chronic)			H44.02*	Vitreous abscess (chronic)			H44.02*	Vitreous abscess (chronic)			H44.02*	Vitreous abscess (chronic)			H44.02*	Vitreous abscess (chronic)			H44.02*	Vitreous abscess (chronic)			H44.02*	Vitreous abscess (chronic)			H44.02*	Vitreous abscess (chronic)			H44.02*	Vitreous abscess (chronic)			H44.02*	Vitreous abscess (chronic)			H44.02*	Vitreous abscess (chronic)			H44.02*	Vitreous abscess (chronic)			H44.02*	Vitreous abscess (chronic)			H44.02*	Vitreous abscess (chronic)			H44.02*	Vitreous abscess (chronic)			H44.02*	Vitreous abscess (chronic)			H44.02*	Vitreous abscess (chronic)			H44.02*	Vitreous abscess (chronic)			H44.02*	Vitreous abscess (chronic)			H44.02*	Vitreous abscess (chronic)			H44.02*	Vitreous abscess (chronic)			H44.02*	Vitreous abscess (chronic)			H44.02*	Vitreous abscess (chronic)			H44.02*	Vitreous abscess (chronic)			H44.02*	Vitreous abscess (chronic)			H44.02*	Vitreous abscess (chronic)			H44.02*	Vitreous abscess (chronic)			H44.02*	Vitreous abscess (chronic)			H44.02*	Vitreous abscess (chronic)			H44.02*	Vitreous abscess (chronic)			H44.02*	Vitreous abscess (chronic)			H44.02*	Vitreous abscess (chronic)			H44.02*	Vitreous abscess (chronic)			H44.02*	Vitreous abscess (chronic)			H44.02*	Vitreous abscess (chronic)			H44.02*	Vitreous abscess (chronic)			H44.02*	Vitreous abscess (chronic)			H44.02*	Vitreous abscess (chronic)			H44.02*	Vitreous abscess (chronic)			H44.02*	Vitreous abscess (chronic)			H44.02*	Vitreous abscess (chronic)			H44.02*	Vitreous abscess (chronic)			H44.02*	Vitreous abscess (chronic)			H44.02*	Vitreous abscess (chronic)			H44.02*	Vitreous abscess (chronic)			H44.02*	Vitreous abscess (chronic)			H44.02*	Vitreous abscess (chronic)			H44.02*	Vitreous abscess (chronic)			H44.02*	Vitreous abscess (chronic)			H44.02*	Vitreous abscess (chronic)			H44.02*	Vitreous abscess (chronic)			H44.02*	Vitreous abscess (chronic)			H44.02*	Vitreous abscess (chronic)			H44.02*	Vitreous abscess (chronic)			H44.02*	Vitreous abscess (chronic)			H44.02*	Vitreous abscess (chronic)			H44.02*	Vitreous abscess (chronic)			H44.02*	Vitreous abscess (chronic)			H44.02*	Vitreous abscess (chronic)			H44.02*	Vitreous abscess (chronic)			H44.02*	Vitreous abscess (chronic)			H44.02*	Vitreous abscess (chronic)			H44.02*	Vitreous abscess (chronic)			H44.02*	Vitreous abscess (chronic)			H44.02*	Vitreous abscess (chronic)			H44.02*	Vitreous abscess (chronic)			H44.02*	Vitreous abscess (chronic)			H44.02*	Vitreous abscess (chronic)			H44.02*	Vitreous abscess (chronic)			H44.02*	Vitreous abscess (chronic)			H44.02*	Vitreous abscess (chronic)			H44.02*	Vitreous abscess (chronic)			H44.02*	Vitreous abscess (chronic)			H44.02*	Vitreous abscess (chronic)			H44.02*	Vitreous abscess (chronic)			H44.02*	Vitreous abscess (chronic)			H44.02*	Vitreous abscess (chronic)			H44.02*	Vitreous abscess (chronic)			H44.02*	Vitreous abscess (chronic)			H44.02*	Vitreous abscess (chronic)			H44.02*	Vitreous abscess (chronic)			H44.02*	Vitreous abscess (chronic)			H44.02*	Vitreous abscess (chronic)			H44.02*	Vitreous abscess (chronic)			H44.02*	Vitreous abscess (chronic)			H44.02*	Vitreous abscess (chronic)			H44.02*	Vitreous abscess (chronic)			H44.02*	Vitreous abscess (chronic)			H44.02*	Vitreous abscess (chronic)			H44.02*	Vitreous abscess (chronic)			H44.02*	Vitreous abscess (chronic)			H44.02*	Vitreous abscess (chronic)			H44.02*	Vitreous abscess (chronic)			H44.02*	Vitreous abscess (chronic)			H44.02*	Vitreous abscess (chronic)			H44.02*	Vitreous abscess (chronic)			H44.02*	Vitreous abscess (chronic)			H44.02*	Vitreous abscess (chronic)			H44.02*	Vitreous abscess (chronic)			H44.02*	Vitreous abscess (chronic)			H44.02*	Vitreous abscess (chronic)			H44.02*	Vitreous abscess (chronic)			H44.02*	Vitreous abscess (chronic)			H44.02*	Vitreous abscess (chronic)			H44.02*	Vitreous abscess (chronic)			H44.02*	Vitreous abscess (chronic)			H44.02*	Vitreous abscess (chronic)			H44.02*	Vitreous abscess (chronic)			H44.02*	Vitreous abscess (chronic)			H44.02*	Vitreous abscess (chronic)			H44.02*	Vitreous abscess (chronic)			H44.02*	Vitreous abscess (chronic)			H44.02*	Vitreous abscess (chronic)			H44.02*	Vitreous abscess (chronic)			H44.02*	Vitreous abscess (chronic)			H44.02*	Vitreous abscess (chronic)			H44.02*	Vitreous abscess (chronic)			H44.02*	Vitreous abscess (chronic)			H44.02*	Vitreous abscess (chronic)			H44.02*	Vitreous abscess (chronic)			H44.02*	Vitreous abscess (chronic)			H44.02*	Vitreous abscess (chronic)			H44.02*	Vitreous abscess (chronic)			H44.02*	Vitreous abscess (chronic)			H44.02*	Vitreous abscess (chronic)			H44.02*	Vitreous abscess (chronic)			H44.02*	Vitreous abscess (chronic)			H44.02*	Vitreous abscess (chronic)			H44.02*	Vitreous abscess (chronic)			H44.02*	Vitreous abscess (chronic)			H44.02*	Vitreous abscess (chronic)			H44.02*	Vitreous abscess (chronic)			H44.02*	Vitreous abscess (chronic)			H44.02*	Vitreous abscess (chronic)			H44.02*	Vitreous abscess (chronic)			H44.02*	Vitreous abscess (chronic)			H44.02*	Vitreous abscess (chronic)			H44.02*	Vitreous abscess (chronic)			H44.02*	Vitreous abscess (chronic)			H44.02*	Vitreous abscess (chronic)			H44.02*	Vitreous abscess (chronic)			H44.02*	Vitreous abscess (chronic)			H44.02*	Vitreous abscess (chronic)			H44.02*	Vitreous abscess (chronic)			H44.02*	Vitreous abscess (chronic)			H44.02*	Vitreous abscess (chronic)			H44.02*	Vitreous abscess (chronic)			H44.02*	Vitreous abscess (chronic)			H44.02*	Vitreous abscess (chronic)			H44.02*	Vitreous abscess (chronic)			H44.02*	Vitreous abscess (chronic)			H44.02*	Vitreous abscess (chronic)			H44.02*	Vitreous abscess (chronic)			H44.02*	Vitreous abscess (chronic)			H44.02*	Vitreous abscess (chronic)			H44.02*	Vitreous abscess (chronic)			H44.02*	Vitreous abscess (chronic)			H44.02*	Vitreous abscess (chronic)			H44.02*	Vitreous abscess (chronic)			H44.02*	Vitreous abscess (chronic)			H44.02*	Vitreous abscess (chronic)			H44.02*	Vitreous abscess (chronic)			H44.02*	Vitreous abscess (chronic)			H44.02*	Vitreous abscess (chronic)			H44.02*	Vitreous abscess (chronic)			H44.02*	Vitreous abscess (chronic)			H44.02*	Vitreous abscess (chronic)			H44.02*	Vitreous abscess (chronic)			H44.02*	Vitreous abscess (chronic)			H44.02*	Vitreous abscess (chronic)			H44.02*	Vitreous abscess (chronic)			H44.02*	Vitreous abscess (chronic)			H44.02*	Vitreous abscess (chronic)			H44.02*	Vitreous abscess (chronic)			H44.02*	Vitreous abscess (chronic)			H44.02*	Vitreous abscess (chronic)			H44.02*	Vitreous abscess (chronic)			H44.02*	Vitreous abscess (chronic)			H44.02*	Vitreous abscess (chronic)			H44.02*	Vitreous abscess (chronic)			H44.02*	Vitreous abscess (chronic)			H44.02*	Vitreous abscess (chronic)			H44.02*	Vitreous abscess (chronic)			H44.02*	Vitreous abscess (chronic)			H44.02*	Vitreous abscess (chronic)			H44.02*	Vitreous abscess (chronic)			H44.02*	Vitreous abscess (chronic)			H44.02*	Vitreous abscess (chronic)			H44.02*	Vitreous abscess (chronic)			H44.02*	Vitreous abscess (chronic)			H44.02*	Vitreous abscess (chronic)			H44.02*	Vitreous abscess (chronic)			H44.02*	Vitreous abscess (chronic)			H44.02*	Vitreous abscess (chronic)			H44.02*	Vitreous abscess (chronic)			H44.02*	Vitreous abscess (chronic)			H44.02*	Vitreous abscess (chronic)			H44.02*	Vitreous abscess (chronic)			H44.02*	Vitreous abscess (chronic)			H44.02*	Vitreous abscess (chronic)			H44.02*	Vitreous abscess (chronic)			H44.02*	Vitreous abscess (chronic)			H44.02*	Vitreous abscess (chronic)			H44.02*	Vitreous abscess (chronic)			H44.02*	Vitreous abscess (chronic)			H44.02*	Vitreous abscess (chronic)			H44.02*	Vitreous abscess (chronic)			H44.02*	Vitreous abscess (chronic)			H44.02*	Vitreous abscess (chronic)			H44.02*	Vitreous abscess (chronic)			H44.02*	Vitreous abscess (chronic)			H44.02*	Vitreous abscess (chronic)			H44.02*	Vitreous abscess (chronic)			H44.02*	Vitreous abscess (chronic)			H44.02*	Vitreous abscess (chronic)			H44.02*	Vitreous abscess (chronic)			H44.02*	Vitreous abscess (chronic)			H44.02*	Vitreous abscess (chronic)			H44.02*	Vitreous abscess (chronic)			H44.02*	Vitreous abscess (chronic)			H44.02*	Vitreous abscess (chronic)			H44.02*	Vitreous abscess (chronic)			H44.02*	Vitreous abscess (chronic)			H44.02*	Vitreous abscess (chronic)			H44.02*	Vitreous abscess (chronic)			H44.02*	Vitreous abscess (chronic)			H44.02*	Vitreous abscess (chronic)			H44.02*	Vitreous abscess (chronic)			H44.02*	Vitreous abscess (chronic)			H44.02*	Vitreous abscess (chronic)			H44.02*	Vitreous abscess (chronic)			H44.02*	Vitreous abscess (chronic)			H44.02*	Vitreous abscess (chronic)			H44.02*	Vitreous abscess (chronic)			H44.02*	Vitreous abscess (chronic)			H44.02*	Vitreous abscess (chronic)			H44.02*	Vitreous abscess (chronic)			H44.02*	Vitreous abscess (chronic)			H44.02*	Vitreous abscess (chronic)			H44.02*	Vitreous abscess (chronic)			H44.02*	Vitreous abscess (chronic)			H44.02*	Vitreous abscess (chronic)			H44.02*	Vitreous abscess (chronic)			H44.02*	Vitreous abscess (chronic)			H44.02*	Vitreous abscess (chronic)			H44.02*	Vitreous abscess (chronic)			H44.02*	Vitreous abscess (chronic)			H44.02*	Vitreous abscess (chronic)			H44.02*	Vitreous abscess (chronic)			H44.02*	Vitreous abscess (chronic)			H44.02*	Vitreous abscess (chronic)			H44.02*	Vitreous abscess (chronic)			H44.02*	Vitreous abscess (chronic)			H44.02*	Vitreous abscess (chronic)			H44.02*	Vitreous abscess (chronic)			H44.02*	Vitreous abscess (chronic)			H44.02*	Vitreous abscess (chronic)			H44.02*	Vitreous abscess (chronic)			H44.02*	Vitreous abscess (chronic)			H44.02*	Vitreous abscess (chronic)			H44.02*	Vitreous abscess (chronic)			H44.02*	Vitreous abscess (chronic)			H44.02*	Vitreous abscess (chronic)			H44.02*	Vitreous abscess (chronic)			H44.02*	Vitreous abscess (chronic)			H44.02*	Vitreous abscess (chronic)			H44.02*	Vitreous abscess (chronic)			H44.02*	Vitreous abscess (chronic)			H44.02*	Vitreous abscess (chronic)			H44.02*	Vitreous abscess (chronic)			H44.02*	Vitreous abscess (chronic)			H44.02*	Vitreous abscess (chronic)			H44.02*	Vitreous abscess (chronic)			H44.02*	Vitreous abscess (chronic)			H44.02*	Vitreous abscess (chronic)			H44.02*	Vitreous abscess (chronic)			H44.02*	Vitreous abscess (chronic)			H44.02*	Vitreous abscess (chronic)			H44.02*	Vitreous abscess (chronic)			H44.02*	Vitreous abscess (chronic)			H44.02*	Vitreous abscess (chronic)			H44.02*	Vitreous abscess (chronic)			H44.02*	Vitreous abscess (chronic)			H44.02*	Vitreous abscess (chronic)			H44.02*	Vitreous abscess (chronic)			H44.02*	Vitreous abscess (chronic)			H44.02*	Vitreous abscess (chronic)			H44.02*	Vitreous abscess (chronic)			H44.02*	Vitreous abscess (chronic)			H44.02*	Vitreous abscess (chronic)			H44.02*	Vitreous abscess (chronic)			H44.02*	Vitreous abscess (chronic)			H44.02*	Vitreous abscess (chronic)			H44.02*	Vitreous abscess (chronic)			H44.02*	Vitreous abscess (chronic)			H44.02*	Vitreous abscess (chronic)			H44.02*	Vitreous abscess (chronic)			H44.02*	Vitreous abscess (chronic)			H44.02*	Vitreous abscess (chronic)			H44.02*	Vitreous abscess (chronic)			H44.02*	Vitreous abscess (chronic)			H44.02*	Vitreous abscess (chronic)			H44.02*	Vitreous abscess (chronic)			H44.02*	Vitreous abscess (chronic)			H44.02*	Vitreous abscess (chronic)			H44.02*	Vitreous abscess (chronic)			H44.02*	Vitreous abscess (chronic)			H44.02*	Vitreous abscess (chronic)			H44.02*	Vitreous abscess (chronic)			H44.02*	Vitreous abscess (chronic)			H44.02*	Vitreous abscess (chronic)			H44.02*	Vitreous abscess (chronic)			H44.02*	Vitreous abscess (chronic)			H44.02*	Vitreous abscess (chronic)			H44.02*	Vitreous abscess (chronic)			H44.02*	Vitreous abscess (chronic)			H44.02*	Vitreous abscess (chronic)			H44.02*	Vitreous abscess (chronic)			H44.02*	Vitreous abscess (chronic)			H44.02*	Vitreous abscess (chronic)			H44.02*	Vitreous abscess (chronic)			H44.02*	Vitreous abscess (chronic)			H44.02*	Vitreous abscess (chronic)			H44.02*	Vitreous abscess (chronic)			H44.02*	Vitreous abscess (chronic)			H44.02*	Vitreous abscess (chronic)			H44.02*	Vitreous abscess (chronic)			H44.02*	Vitreous abscess (chronic)			H44.02*	Vitreous abscess (chronic)			H44.02*	Vitreous abscess (chronic)			H44.02*	Vitreous abscess (chronic)			H44.02*	Vitreous abscess (chronic)			H44.02*	Vitreous abscess (chronic)			H44.02*	Vitreous abscess (chronic)			H44.02*	Vitreous abscess (chronic)			H44.02*	Vitreous abscess (chronic)			H44.02*	Vitreous abscess (chronic)			H44.02*	Vitreous abscess (chronic)			H44.02*	Vitreous abscess (chronic)			H44.02*	Vitreous abscess (chronic)			H44.02*	Vitreous abscess (chronic)			H44.02*	Vitreous abscess (chronic)			H44.02*	Vitreous abscess (chronic)			H44.02*	Vitreous abscess (chronic)			H44.02*	Vitreous abscess (chronic)			H44.02*	Vitreous abscess (chronic)			H44.02*	Vitreous abscess (chronic)			H44.02*	Vitreous abscess (chronic)			H44.02*	Vitreous abscess (chronic)			H44.02*	Vitreous abscess (chronic)			H44.02*	Vitreous abscess (chronic)			H44.02*	Vitreous abscess (chronic)			H44.02*	Vitreous abscess (chronic)			H44.02*	Vitreous abscess (chronic)			H44.02*	Vitreous abscess (chronic)			H44.02*	Vitreous abscess (chronic)			H44.02*	Vitreous abscess (chronic)			H44.02*	Vitreous abscess (chronic)			H44.02*	Vitreous abscess (chronic)			H44.02*	Vitreous abscess (chronic)			H44.02*	Vitreous abscess (chronic)			H44.02*	Vitreous abscess (chronic)			H44.02*	Vitreous abscess (chronic)			H44.02*	Vitreous abscess (chronic)			H44.02*	Vitreous abscess (chronic)			H44.02*	Vitreous abscess (chronic)			H44.02*	Vitreous abscess (chronic)			H44.02*	Vitreous abscess (chronic)			H44.02*	Vitreous abscess (chronic)			H44.02*	Vitreous abscess (chronic)			H44.02*	Vitreous abscess (chronic)			H44.02*	Vitreous abscess (chronic)			H44.02*	Vitreous abscess (chronic)			H44.02*	Vitreous abscess (chronic)			H44.02*	Vitreous abscess (chronic)			H44.02*	Vitreous abscess (chronic)			H44.02*	Vitreous abscess (chronic)			H44.02*	Vitreous abscess (chronic)			H44.02*	Vitreous abscess (chronic)			H44.02*	Vitreous abscess (chronic)			H44.02*	Vitreous abscess (chronic)			H44.02*	Vitreous abscess (chronic)			H44.02*	Vitreous abscess (chronic)			H44.02*	Vitreous abscess (chronic)			H44.02*	Vitreous abscess (chronic)			H44.02*	Vitreous abscess (chronic)			H44.02*	Vitreous abscess (chronic)			H44.02*	Vitreous abscess (chronic)			H44.02*	Vitreous abscess (chronic)			H44.02*	Vitreous abscess (chronic)			H44.02*	Vitreous abscess (chronic)			H44.02*	Vitreous abscess (chronic)			H44.02*	Vitreous abscess (chronic)			H44.02*	Vitreous abscess (chronic)			H44.02*	Vitreous abscess (chronic)			H44.02*	Vitreous abscess (chronic)			H44.02*	Vitreous abscess (chronic)			H44.02*	Vitreous abscess (chronic)			H44.02*	Vitreous abscess (chronic)			H44.02*	Vitreous abscess (chronic)			H44.02*	Vitreous abscess (chronic)			H44.02*	Vitreous abscess (chronic)			H44.02*	Vitreous abscess (chronic)			H44.02*	Vitreous abscess (chronic)			H44.02*	Vitreous abscess (chronic)			H44.02*	Vitreous abscess (chronic)			H44.02*	Vitreous abscess (chronic)			H44.02*	Vitreous abscess (chronic)			H44.02*	Vitreous abscess (chronic)			H44.02*	Vitreous abscess (chronic)			H44.02*	Vitreous abscess (chronic)			H44.02*	Vitreous abscess (chronic)			H44.02*	Vitreous abscess (chronic)			H44.02*	Vitreous abscess (chronic)			H44.02*	Vitreous abscess (chronic)			H44.02*	Vitreous abscess (chronic)			H44.02*	Vitreous abscess (chronic)			H44.02*	Vitreous abscess (chronic)			H44.02*	Vitreous abscess (chronic)			H44.02*	Vitreous abscess (chronic)			H44.02*	Vitreous abscess (chronic)			H44.02*	Vitreous abscess (chronic)			H44.02*	Vitreous abscess (chronic)			H44.02*	Vitreous abscess (chronic)			H44.02*	Vitreous abscess (chronic)			H44.02*	Vitreous abscess (chronic)			H44.02*	Vitreous abscess (chronic)			H44.02*	Vitreous abscess (chronic)			H44.02*	Vitreous abscess (chronic)			H44.02*	Vitreous abscess (chronic)			H44.02*	Vitreous abscess (chronic)			H44.02*	Vitreous abscess (chronic)			H44.02*	Vitreous abscess (chronic)			H44.02*	Vitreous abscess (chronic)			H44.02*	Vitreous abscess (chronic)			H44.02*	Vitreous abscess (chronic)			H44.02*	Vitreous abscess (chronic)			H44.02*	Vitreous abscess (chronic)			H44.02*	Vitreous abscess (chronic)			H44.02*	Vitreous abscess (chronic)			H44.02*	Vitreous abscess (chronic)			H44.02*	Vitreous abscess (chronic)			H44.02*	Vitreous abscess (chronic)			H44.02*	Vitreous abscess (chronic)			H44.02*	Vitreous abscess (chronic)			H44.02*	Vitreous abscess (chronic)			H44.02*	Vitreous abscess (chronic)			H44.02*	Vitreous abscess (chronic)			H44.02*	Vitreous abscess (chronic)			H44.02*	Vitreous abscess (chronic)			H44.02*	Vitreous abscess (chronic)			H44.02*	Vitreous abscess (chronic)			H44.02*	Vitreous abscess (chronic)			H44.02*	Vitreous abscess (chronic)			H44.02*	Vitreous abscess (chronic)			H44.02*	Vitreous abscess (chronic)			H44.02*	Vitreous abscess (chronic)			H44.02*	Vitreous abscess (chronic)			H44.02*	Vitreous abscess (chronic)			H44.02*	Vitreous abscess (chronic)			H44.02*	Vitreous abscess (chronic)			H44.02*	Vitreous abscess (chronic)			H44.02*	Vitreous abscess (chronic)			H44.02*	Vitreous abscess (chronic)			H44.02*	Vitreous abscess (chronic)			H44.02*	Vitreous abscess (chronic)			H44.02*	Vitreous abscess (chronic)			H44.02*	Vitreous abscess (chronic)			H44.02*	Vitreous abscess (chronic)			H44.02*	Vitreous abscess (chronic)			H44.02*	Vitreous abscess (chronic)			H44.02*	Vitreous abscess (chronic)			H44.02*	Vitreous abscess (chronic)			H44.02*	Vitreous abscess (chronic)			H44.02*	Vitreous abscess (chronic)			H44.02*	Vitreous abscess (chronic)			H44.02*	Vitreous abscess (chronic)			H44.02*	Vitreous abscess (chronic)			H44.02*	Vitreous abscess (chronic)			H44.02*	Vitreous abscess (chronic)			H44.02*	Vitreous abscess (chronic)			H44.02*	Vitreous abscess (chronic)			H44.02*	Vitreous abscess (chronic)			H44.02*	Vitreous abscess (chronic)			H44.02*	Vitreous abscess (chronic)			H44.02*	Vitreous abscess (chronic)			H44.02*	Vitreous abscess (chronic)			H44.02*	Vitreous abscess (chronic)			H44.02*	Vitreous abscess (chronic)			H44.02*	Vitreous abscess (chronic)			H44.02*	Vitreous abscess (chronic)			H44.02*	Vitreous abscess (chronic)			H44.02*	Vitreous abscess (chronic)			H44.02*	Vitreous abscess (chronic)			H44.02*	Vitreous abscess (chronic)			H44.02*	Vitreous abscess (chronic)			H44.02*	Vitreous abscess (chronic)			H44.02*	Vitreous abscess (chronic)			H44.02*	Vitreous abscess (chronic)			H44.02*	Vitreous abscess (chronic)			H44.02*	Vitreous abscess (chronic)			H44.02*	Vitreous abscess (chronic)			H44.02*	Vitreous abscess (chronic)			H44.02*	Vitreous abscess (chronic)			H44.02*	Vitreous abscess (chronic)			H44.02*	Vitreous abscess (chronic)			H44.02*	Vitreous abscess (chronic)			H44.02*	Vitreous abscess (chronic)			H44.02*	Vitreous abscess (chronic)			H44.02*	Vitreous abscess (chronic)			H44.02*	Vitreous abscess (chronic)			H44.02*	Vitreous abscess (chronic)			H44.02*	Vitreous abscess (chronic)			H44.02*	Vitreous abscess (chronic)			H44.02*	Vitreous abscess (chronic)			H44.02*	Vitreous abscess (chronic)			H44.02*	Vitreous abscess (chronic)			H44.02*	Vitreous abscess (chronic)			H44.02*	Vitreous abscess (chronic)			H44.02*	Vitreous abscess (chronic)			H44.02*	Vitreous abscess (chronic)			H44.02*	Vitreous abscess (chronic)			H44.02*	Vitreous abscess (chronic)			H44.02*	Vitreous abscess (chronic)			H44.02*	Vitreous abscess (chronic)			H44.02*	Vitreous abscess (chronic)			H44.02*	Vitreous abscess (chronic)			H44.02*	Vitreous abscess (chronic)			H44.02*	Vitreous abscess (chronic)			H44.02*	Vitreous abscess (chronic)			H44.02*	Vitreous abscess (chronic)			H44.02*	Vitreous abscess (chronic)			H44.02*	Vitreous abscess (chronic)			H44.02*	Vitreous abscess (chronic)			H44.02*	Vitreous abscess (chronic)			H44.02*	Vitreous abscess (chronic)			H44.02*	Vitreous abscess (chronic)			H44.02*	Vitreous abscess (chronic)			H44.02*	Vitreous abscess (chronic)			H44.02*	Vitreous abscess (chronic)			H44.02*	Vitreous abscess (chronic)			H44.02*	Vitreous abscess (chronic)			H44.02*	Vitreous abscess (chronic)			H44.02*	Vitreous abscess (chronic)			H44.02*	Vitreous abscess (chronic)			H44.02*	Vitreous abscess (chronic)			H44.02*	Vitreous abscess (chronic)			H44.02*	Vitreous abscess (chronic)			H44.02*	Vitreous abscess (chronic)			H44.02*	Vitreous abscess (chronic)			H44.02*	Vitreous abscess (chronic)			H44.02*	Vitreous abscess (chronic)			H44.02*	Vitreous abscess (chronic)			H44.02*	Vitreous abscess (chronic)			H44.02*	Vitreous abscess (chronic)			H44.02*	Vitreous abscess (chronic)			H44.02*	Vitreous abscess (chronic)			H44.02*	Vitreous abscess (chronic)			H44.02*	Vitreous abscess (chronic)			H44.02*	Vitreous abscess (chronic)			H44.02*	Vitreous abscess (chronic)			H44.02*	Vitreous abscess (chronic)			H44.02*	Vitreous abscess (chronic)			H44.02*	Vitreous abscess (chronic)			H44.02*	Vitreous abscess (chronic)			H44.02*	Vitreous abscess (chronic)			H44.02*	Vitreous abscess (chronic)			H44.02*	Vitreous abscess (chronic)			H44.02*	Vitreous abscess (chronic)			H44.02*	Vitreous abscess (chronic)			H44.02*	Vitreous abscess (chronic)			H44.02*	Vitreous abscess (chronic)			H44.02*	Vitreous abscess (chronic)			H44.02*	Vitreous abscess (chronic)			H44.02*	Vitreous abscess (chronic)			H44.02*	Vitreous abscess (chronic)			H44.02*	Vitreous abscess (chronic)			H44.02*	Vitreous abscess (chronic)			H44.02*	Vitreous abscess (chronic)			H44.02*	Vitreous abscess (chronic)			H44.02*	Vitreous abscess (chronic)			H44.02*	Vitreous abscess (chronic)			H44.02*	Vitreous abscess (chronic)			H44.02*	Vitreous abscess (chronic)			H44.02*	Vitreous abscess (chronic)			H44.02*	Vitreous abscess (chronic)			H44.02*	Vitreous abscess (chronic)			H44.02*	Vitreous abscess (chronic)			H44.02*	Vitreous abscess (chronic)			H44.02*	Vitreous abscess (chronic)			H44.02*	Vitreous abscess (chronic)			H44.02*	Vitreous abscess (chronic)			H44.02*	Vitreous abscess (chronic)			H44.02*	Vitreous abscess (chronic)			H44.02*	Vitreous abscess (chronic)			H44.02*	Vitreous abscess (chronic)			H44.02*	Vitreous abscess (chronic)			H44.02*	Vitreous abscess (chronic)			H44.02*	Vitreous abscess (chronic)			H44.02*	Vitreous abscess (chronic)			H44.02*	Vitreous abscess (chronic)			H44.02*	Vitreous abscess (chronic)			H44.02*	Vitreous abscess (chronic)			H44.02*	Vitreous abscess (chronic)			H44.02*	Vitreous abscess (chronic)			H44.02*	Vitreous abscess (chronic)			H44.02*	Vitreous abscess (chronic)			H44.02*	Vitreous abscess (chronic)			H44.02*	Vitreous abscess (chronic)			H44.02*	Vitreous abscess (chronic)			H44.02*	Vitreous abscess (chronic)			H44.02*
Panuveitis		H44.12*	Parasitic endophthalmitis, unspecified	Panuveitis			H44.11*	Panuveitis			H44.11*	Panuveitis			H44.11*	Panuveitis			H44.11*	Panuveitis			H44.11*	Panuveitis			H44.11*	Panuveitis			H44.11*	Panuveitis			H44.11*	Panuveitis			H44.11*	Panuveitis			H44.11*	Panuveitis			H44.11*	Panuveitis			H44.11*	Panuveitis			H44.11*	Panuveitis			H44.11*	Panuveitis			H44.11*	Panuveitis			H44.11*	Panuveitis			H44.11*	Panuveitis			H44.11*	Panuveitis			H44.11*	Panuveitis			H44.11*	Panuveitis			H44.11*	Panuveitis			H44.11*	Panuveitis			H44.11*	Panuveitis			H44.11*	Panuveitis			H44.11*	Panuveitis			H44.11*	Panuveitis			H44.11*	Panuveitis			H44.11*	Panuveitis			H44.11*	Panuveitis			H44.11*	Panuveitis			H44.11*	Panuveitis			H44.11*	Panuveitis			H44.11*	Panuveitis			H44.11*	Panuveitis			H44.11*	Panuveitis			H44.11*	Panuveitis			H44.11*	Panuveitis			H44.11*	Panuveitis			H44.11*	Panuveitis			H44.11*	Panuveitis			H44.11*	Panuveitis			H44.11*	Panuveitis			H44.11*	Panuveitis			H44.11*	Panuveitis			H44.11*	Panuveitis			H44.11*	Panuveitis			H44.11*	Panuveitis			H44.11*	Panuveitis			H44.11*	Panuveitis			H44.11*	Panuveitis			H44.11*	Panuveitis			H44.11*	Panuveitis			H44.11*	Panuveitis			H44.11*	Panuveitis			H44.11*	Panuveitis			H44.11*	Panuveitis			H44.11*	Panuveitis			H44.11*	Panuveitis			H44.11*	Panuveitis			H44.11*	Panuveitis			H44.11*	Panuveitis			H44.11*	Panuveitis			H44.11*	Panuveitis			H44.11*	Panuveitis			H44.11*	Panuveitis			H44.11*	Panuveitis			H44.11*	Panuveitis			H44.11*	Panuveitis			H44.11*	Panuveitis			H44.11*	Panuveitis			H44.11*	Panuveitis			H44.11*	Panuveitis			H44.11*	Panuveitis			H44.11*	Panuveitis			H44.11*	Panuveitis			H44.11*	Panuveitis			H44.11*	Panuveitis			H44.11*	Panuveitis			H44.11*	Panuveitis			H44.11*	Panuveitis			H44.11*	Panuveitis			H44.11*	Panuveitis			H44.11*	Panuveitis			H44.11*	Panuveitis			H44.11*	Panuveitis			H44.11*	Panuveitis			H44.11*	Panuveitis			H44.11*	Panuveitis			H44.11*	Panuveitis			H44.11*	Panuveitis			H44.11*	Panuveitis			H44.11*	Panuveitis			H44.11*	Panuveitis			H44.11*	Panuveitis			H44.11*	Panuveitis			H44.11*	Panuveitis			H44.11*	Panuveitis			H44.11*	Panuveitis			H44.11*	Panuveitis			H44.11*	Panuveitis			H44.11*	Panuveitis			H44.11*	Panuveitis			H44.11*	Panuveitis			H44.11*	Panuveitis			H44.11*	Panuveitis			H44.11*	Panuveitis			H44.11*	Panuveitis			H44.11*	Panuveitis			H44.11*	Panuveitis			H44.11*	Panuveitis			H44.11*	Panuveitis			H44.11*	Panuveitis			H44.11*	Panuveitis			H44.11*	Panuveitis			H44.11*	Panuveitis			H44.11*	Panuveitis			H44.11*	Panuveitis			H44.11*	Panuveitis			H44.11*	Panuveitis			H44.11*	Panuveitis			H44.11*	Panuveitis			H44.11*	Panuveitis			H44.11*	Panuveitis			H44.11*	Panuveitis			H44.11*	Panuveitis			H44.11*	Panuveitis			H44.11*	Panuveitis			H44.11*	Panuveitis			H44.11*	Panuveitis			H44.11*	Panuveitis			H44.11*	Panuveitis			H44.11*	Panuveitis			H44.11*	Panuveitis			H44.11*	Panuveitis			H44.11*	Panuveitis			H44.11*	Panuveitis			H44.11*	Panuveitis			H44.11*	Panuveitis			H44.11*	Panuveitis			H44.11*	Panuveitis			H44.11*	Panuveitis			H44.11*	Panuveitis			H44.11*	Panuveitis			H44.11*	Panuveitis			H44.11*	Panuveitis			H44.11*	Panuveitis			H44.11*	Panuveitis			H44.11*	Panuveitis			H44.11*	Panuveitis			H44.11*	Panuveitis			H44.11*	Panuveitis			H44.11*	Panuveitis			H44.11*	Panuveitis			H44.11*	Panuveitis			H44.11*	Panuveitis			H44.11*	Panuveitis			H44.11*	Panuveitis			H44.11*	Panuveitis			H44.11*	Panuveitis			H44.11*	Panuveitis			H44.11*	Panuveitis			H44.11*	Panuveitis			H44.11*	Panuveitis			H44.11*	Panuveitis			H44.11*	Panuveitis			H44.11*	Panuveitis			H44.11*	Panuveitis			H44.11*	Panuveitis			H44.11*	Panuveitis			H44.11*	Panuveitis			H44.11*	Panuveitis			H44.11*	Panuveitis			H44.11*	Panuveitis			H44.11*	Panuveitis			H44.11*	Panuveitis			H44.11*	Panuveitis			H44.11*	Panuveitis			H44.11*	Panuveitis			H44.11*	Panuveitis			H44.11*	Panuveitis			H44.11*	Panuveitis			H44.11*	Panuveitis			H44.11*	Panuveitis			H44.11*	Panuveitis			H44.11*	Panuveitis			H44.11*	Panuveitis			H44.11*	Panuveitis			H44.11*	Panuveitis			H44.11*	Panuveitis			H44.11*	Panuveitis			H44.11*	Panuveitis			H44.11*	Panuveitis			H44.11*	Panuveitis			H44.11*	Panuveitis			H44.11*	Panuveitis			H44.11*	Panuveitis			H44.11*	Panuveitis			H44.11*	Panuveitis			H44.11*	Panuveitis			H44.11*	Panuveitis			H44.11*	Panuveitis			H44.11*	Panuveitis			H44.11*	Panuveitis			H44.11*	Panuveitis			H44.11*	Panuveitis			H44.11*	Panuveitis			H44.11*	Panuveitis			H44.11*	Panuveitis			H44.11*	Panuveitis			H44.11*	Panuveitis			H44.11*	Panuveitis			H44.11*	Panuveitis			H44.11*	Panuveitis			H44.11*	Panuveitis			H44.11*	Panuveitis			H44.11*	Panuveitis			H44.11*	Panuveitis			H44.11*	Panuveitis			H44.11*	Panuveitis			H44.11*	Panuveitis			H44.11*	Panuveitis			H44.11*	Panuveitis			H44.11*	Panuveitis			H44.11*	Panuveitis			H44.11*	Panuveitis			H44.11*	Panuveitis			H44.11*	Panuveitis			H44.11*	Panuveitis			H44.11*	Panuveitis			H44.11*	Panuveitis			H44.11*	Panuveitis			H44.11*	Panuveitis			H44.11*	Panuveitis			H44.11*	Panuveitis			H44.11*	Panuveitis			H44.11*	Panuveitis			H44.11*	Panuveitis			H44.11*	Panuveitis			H44.11*	Panuveitis			H44.11*	Panuveitis			H44.11*	Panuveitis			H44.11*	Panuveitis			H44.11*	Panuveitis			H44.11*	Panuveitis			H44.11*	Panuveitis			H44.11*	Panuveitis			H44.11*	Panuveitis			H44.11*	Panuveitis			H44.11*	Panuveitis			H44.11*	Panuveitis			H44.11*	Panuveitis			H44.11*	Panuveitis			H44.11*	Panuveitis			H44.11*	Panuveitis			H44.11*	Panuveitis			H44.11*	Panuveitis			H44.11*	Panuveitis			H44.11*	Panuveitis			H44.11*	Panuveitis			H44.11*	Panuveitis			H44.11*	Panuveitis			H44.11*	Panuveitis			H44.11*	Panuveitis			H44.11*	Panuveitis			H44.11*	Panuveitis			H44.11*	Panuveitis			H44.11*	Panuveitis			H44.11*	Panuveitis			H44.11*	Panuveitis			H44.11*	Panuveitis			H44.11*	Panuveitis			H44.11*	Panuveitis			H44.11*	Panuveitis			H44.11*	Panuveitis			H44.11*	Panuveitis			H44.11*	Panuveitis			H44.11*	Panuveitis			H44.11*	Panuveitis			H44.11*	Panuveitis			H44.11*	Panuveitis			H44.11*	Panuveitis			H44.11*	Panuveitis			H44.11*	Panuveitis			H44.11*	Panuveitis			H44.11*	Panuveitis			H44.11*	Panuveitis			H44.11*	Panuveitis			H44.11*	Panuveitis			H44.11*	Panuveitis			H44.11*	Panuveitis			H44.11*	Panuveitis			H44.11*	Panuveitis			H44.11*	Panuveitis			H44.11*	Panuveitis			H44.11*	Panuveitis			H44.11*	Panuveitis			H44.11*	Panuveitis			H44.11*	Panuveitis			H44.11*	Panuveitis			H44.11*	Panuveitis			H44.11*	Panuveitis			H44.11*	Panuveitis			H44.11*	Panuveitis			H44.11*	Panuveitis			H44.11*	Panuveitis			H44.11*	Panuveitis			H44.11*	Panuveitis			H44.11*	Panuveitis			H44.11*	Panuveitis			H44.11*	Panuveitis			H44.11*	Panuveitis			H44.11*	Panuveitis			H44.11*	Panuveitis			H44.11*	Panuveitis			H44.11*	Panuveitis			H44.11*	Panuveitis			H44.11*	Panuveitis			H44.11*	Panuveitis			H44.11*	Panuveitis			H44.11*	Panuveitis			H44.11*	Panuveitis			H44.11*	Panuveitis			H44.11*	Panuveitis			H44.11*	Panuveitis			H44.11*	Panuveitis			H44.11*	Panuveitis			H44.11*	Panuveitis			H44.11*	Panuveitis			H44.11*	Panuveitis			H44.11*	Panuveitis			H44.11*	Panuveitis			H44.11*	Panuveitis			H44.11*	Panuveitis			H44.11*	Panuveitis			H44.11*	Panuveitis			H44.11*	Panuveitis			H44.11*	Panuveitis			H44.11*	Panuveitis			H44.11*	Panuveitis			H44.11*	Panuveitis			H44.11*	Panuveitis			H44.11*	Panuveitis			H44.11*	Panuveitis			H44.11*	Panuveitis			H44.11*	Panuveitis			H44.11*	Panuveitis			H44.11*	Panuveitis			H44.11*	Panuveitis			H44.11*	Panuveitis			H44.11*	Panuveitis			H44.11*	Panuveitis			H44.11*	Panuveitis			H44.11*	Panuveitis			H44.11*	Panuveitis			H44.11*	Panuveitis			H44.11*	Panuveitis			H44.11*	Panuveitis			H44.11*	Panuveitis			H44.11*	Panuveitis			H44.11*	Panuveitis			H44.11*	Panuveitis			H44.11*	Panuveitis			H44.11*	Panuveitis			H44.11*	Panuveitis			H44.11*	Panuveitis			H44.11*	Panuveitis			H44.11*	Panuveitis			H44.11*	Panuveitis			H44.11*	Panuveitis			H44.11*	Panuveitis			H44.11*	Panuveitis			H44.11*	Panuveitis			H44.11*	Panuveitis			H44.11*	Panuveitis			H44.11*	Panuveitis			H44.11*	Panuveitis			H44.11*	Panuveitis			H44.11*	Panuveitis			H44.11*	Panuveitis			H44.11*	Panuveitis			H44.11*	Panuveitis			H44.11*	Panuveitis			H44.11*	Panuveitis			H44.11*	Panuveitis			H44.11*	Panuveitis			H44.11*	Panuveitis			H44.11*	Panuveitis			H44.11*	Panuveitis			H44.11*	Panuveitis			H44.11*	Panuveitis			H44.11*	Panuveitis			H44.11*	Panuveitis			H44.11*	Panuveitis			H44.11*	Panuveitis			H44.11*	Panuveitis			H44.11*	Panuveitis			H44.11*	Panuveitis			H44.11*	Panuveitis			H44.11*	Panuveitis			H44.11*	Panuveitis			H44.11*	Panuveitis			H44.11*	Panuveitis			H44.11*	Panuveitis			H44.11*	Panuveitis			H44.11*	Panuveitis			H44.11*	Panuveitis			H44.11*	Panuveitis			H44.11*	Panuveitis			H44.11*	Panuveitis			H44.11*	Panuveitis			H44.11*	Panuveitis			H44.11*	Panuveitis			H44.11*	Panuveitis			H44.11*	Panuveitis			H44.11*	Panuveitis			H44.11*	Panuveitis			H44.11*	Panuveitis			H44.11*	Panuveitis			H44.11*	Panuveitis			H44.11*	Panuveitis			H44.11*	Panuveitis			H44.11*	Panuveitis			H44.11*	Panuveitis			H44.11*	Panuveitis			H44.11*	Panuveitis			H44.11*	Panuveitis			H44.11*	Panuveitis			H44.11*	Panuveitis			H44.11*	Panuveitis			H44.11*	Panuveitis			H44.11*	Panuveitis			H44.11*	Panuveitis			H44.11*	Panuveitis			H44.11*	Panuveitis			H44.11*	Panuveitis			H44.11*	Panuveitis			H44.11*	Panuveitis			H44.11*	Panuveitis			H44.11*	Panuveitis			H44.11*	Panuveitis			H44.11*	Panuveitis			H44.11*	Panuveitis			H44.11*	Panuveitis			H44.11*	Panuveitis			H44.11*	Panuveitis			H44.11*	Panuveitis			H44.11*	Panuveitis			H44.11*	Panuveitis			H44.11*	Panuveitis			H44.11*	Panuveitis			H44.11*	Panuveitis			H44.11*	Panuveitis			H44.11*	Panuveitis			H44.11*	Panuveitis			H44.11*	Panuveitis			H44.11*	Panuveitis			H44.11*	Panuveitis			H44.11*	Panuveitis			H44.11*	Panuveitis			H44.11*	Panuveitis			H44.11*	Panuveitis			H44.11*	Panuveitis			H44.11*	Panuveitis			H44.11*	Panuveitis			H44.11*	Panuveitis			H44.11*	Panuveitis			H44.11*	Panuveitis			H44.11*	Panuveitis			H44.11*	Panuveitis			H44.11*	Panuveitis			H44.11*	Panuveitis			H44.11*	Panuveitis			H44.11*	Panuveitis			H44.11*	Panuveitis			H44.11*	Panuveitis			H44.11*	Panuveitis			H44.11*	Panuveitis			H44.11*	Panuveitis			H44.11*	Panuveitis			H44.11*	Panuveitis			H44.11*	Panuveitis			H44.11*	Panuveitis			H44.11*	Panuveitis			H44.11*	Panuveitis			H44.11*	Panuveitis			H44.11*	Panuveitis			H44.11*	Panuveitis			H44.11*	Panuveitis			H44.11*	Panuveitis			H44.11*	Panuveitis			H44.11*	Panuveitis			H44.11*	Panuveitis			H44.11*	Panuveitis			H44.11*	Panuveitis			H44.11*	Panuveitis			H44.11*	Panuveitis			H44.11*	Panuveitis			H44.11*	Panuveitis			H44.11*	Panuveitis			H44.11*	Panuveitis			H44.11*	Panuveitis			H44.11*	Panuveitis			H44.11*	Panuveitis			H44.11*	Panuveitis			H44.11*	Panuveitis			H44.11*	Panuveitis			H44.11*	Panuveitis			H44.11*	Panuveitis			H44.11*	Panuveitis			H44.11*	Panuveitis			H44.11*	Panuveitis			H44.11*	Panuveitis			H44.11*	Panuveitis			H44.11*	Panuveitis			H44.11*	Panuveitis			H44.11*	Panuveitis			H44.11*	Panuveitis			H44.11*	Panuveitis			H44.11*	Panuveitis			H44.11*	Panuveitis			H44.11*	Panuveitis			H44.11*	Panuveitis			H44.11*	Panuveitis			H44.11*	Panuveitis			H44.11*	Panuveitis			H44.11*	Panuveitis			H44.11*	Panuveitis			H44.11*	Panuveitis			H44.11*	Panuveitis			H44.11*	Panuveitis			H44.11*	Panuveitis			H44.11*	Panuveitis			H44.11*	Panuveitis			H44.11*	Panuveitis			H44.11*	Panuveitis			H44.11*	Panuveitis			H44.11*	Panuveitis			H44.11*	Panuveitis			H44.11*	Panuveitis			H44.11*	Panuveitis			H44.11*	Panuveitis			H44.11*	Panuveitis			H44.11*	Panuveitis			H44.11*	Panuveitis			H44.11*	Panuveitis			H44.11*	Panuveitis			H44.11*	Panuveitis			H44.11*	Panuveitis			H44.11*	Panuveitis			H44.11*	Panuveitis			H44.11*	Panuveitis			H44.11*	Panuveitis			H44.11*	Panuveitis			H44.11*	Panuveitis			H44.11*	Panuveitis			H44.11*	Panuveitis			H44.11*	Panuveitis			H44.11*	Panuveitis			H44.11*	Panuveitis			H44.11*	Panuveitis			H44.11*	Panuveitis			H44.11*	Panuveitis			H44.11*	Panuveitis			H44.11*	Panuveitis			H44.11*	Panuveitis			H44.11*	Panuveitis			H44.11*	Panuveitis			H44.11*	Panuveitis			H44.11*	Panuveitis			H44.11*	Panuveitis			H44.11*	Panuveitis			H44.11*	Panuveitis			H44.11*	Panuveitis			H44.11*	Panuveitis			H44.11*	Panuveitis			H44.11*	Panuveitis			H44.11*	Panuveitis			H44.11*	Panuveitis			H44.11*	Panuveitis			H44.11*	Panuveitis			H44.11*	Panuveitis			H44.11*	Panuveitis			H44.11*	Panuveitis			H44.11*	Panuveitis			H44.11*	Panuveitis			H44.11*	Panuveitis			H44.11*	Panuveitis			H44.11*	Panuveitis			H44.11*	Panuveitis			H44.11*	Panuveitis			H44.11*	Panuveitis			H44.11*	Panuveitis			H44.11*	Panuveitis			H44.11*	Panuveitis			H44.11*	Panuveitis			H44.11*	Panuveitis			H44.11*	Panuveitis			H44.11*	Panuveitis			H44.11*	Panuveitis			H44.11*	Panuveitis			H44.11*	Panuveitis			H44.11*	Panuveitis			H44.11*	Panuveitis			H44.11*	Panuveitis			H44.11*	Panuveitis			H44.11*	Panuveitis			H44.11*	Panuveitis			H44.11*	Panuveitis			H44.11*	Panuveitis			H44.11*	Panuveitis			H44.11*	Panuveitis			H44.11*	Panuveitis			H44.11*	Panuveitis			H44.11*	Panuveitis			H44.11*	Panuveitis			H44.11*	Panuveitis			H44.11*	Panuveitis			H44.11*	Panuveitis			H44.11*	Panuveitis			H44.11*	Panuveitis			H44.11*	Panuveitis			H44.11*	Panuveitis			H44.11*	Panuveitis			H44.11*	Panuveitis			H44.11*	Panuveitis			H44.11*	Panuveitis			H44.11*	Panuveitis			H44.11*	Panuveitis			H44.11*	Panuveitis			H44.11*	Panuveitis			H44.11*	Panuveitis			H44.11*	Panuveitis			H44.11*	Panuveitis			H44.11*	Panuveitis			H44.11*	Panuveitis			H44.11*	Panuveitis			H44.11*	Panuveitis			H44.11*	Panuveitis			H44.11*	Panuveitis			H44.11*	Panuveitis			H44.11*	Panuveitis			H44.11*	Panuveitis			H44.11*	Panuveitis			H44.11*	Panuveitis			H44.11*	Panuveitis			H44.11*	Panuveitis			H44.11*	Panuveitis			H44.11*	Panuveitis			H44.11*	Panuveitis			H44.11*	Panuveitis			H44.11*	Panuveitis			H44.11*	Panuveitis			H44.11*	Panuveitis			H44.11*	Panuveitis			H44.11*	Panuveitis			H44.11*	Panuveitis			H44.11*	Panuveitis			H44.11*	Panuveitis			H44.11*	Panuveitis			H44.11*	Panuveitis			H44.11*	Panuveitis			H44.11*	Panuveitis			H44.11*	Panuveitis			H44.11*	Panuveitis			H44.11*	Panuveitis			H44.11*	Panuveitis			H44.11*	Panuveitis			H44.11*	Panuveitis			H44.11*	Panuveitis			H44.11*	Panuveitis			H44.11*	Panuveitis			H44.11*	Panuveitis			H44.11*	Panuveitis			H44.11*	Panuveitis			H44.11*	Panuveitis			H44.11*	Panuveitis			H44.11*	Panuveitis			H44.11*	Panuveitis			H44.11*	Panuveitis			H44.11*	Panuveitis			H44.11*	Panuveitis			H44.11*	Panuveitis			H44.11*	Panuveitis			H44.11*	Panuveitis			H44.11*	Panuveitis			H44.11*	Panuveitis			H44.11*	Panuveitis			H44.11*	Panuveitis			H44.11*	Panuveitis			H44.11*	Panuveitis			H44.11*	Panuveitis			H44.11*	Panuveitis			H44.11*	Panuveitis			H44.11*	Panuveitis			H44.11*	Panuveitis			H44.11*	Panuveitis			H44.11*	Panuveitis			H44.11*	Panuveitis			H44.11*	Panuveitis			H44.11*	Panuveitis			H44.11*	Panuveitis			H44.11*	Panuveitis			H44.11*	Panuveitis			H44.11*	Panuveitis			H44.11*	Panuveitis			H44.11*	Panuveitis			H44.11*	Panuveitis			H44.11*	Panuveitis			H44.11*	Panuveitis			H44.11*	Panuveitis			H44.11*	Panuveitis			H44.11*	Panuveitis			H44.11*	Panuveitis			H44.11*	Panuveitis			H44.11*	Panuveitis			H44.11*	Panuveitis			H44.11*	Panuveitis			H44.11*	Panuveitis			H44.11*	Panuveitis			H44.11*	Panuveitis			H44.11*	Panuveitis			H44.11*	Panuveitis			H44.11*	Panuveitis			H44.11*	Panuveitis			H44.11*	Panuveitis			H44.11*	Panuveitis			H44.11*	Panuveitis			H44.11*	Panuveitis			H44.11*	Panuveitis			H44.11*	Panuveitis			H44.11*	Panuveitis			H44.11*	Panuveitis			H44.11*	Panuveitis			H44.11*	Panuveitis			H44.11*	Panuveitis			H44.11*	Panuveitis			H44.11*	Panuveitis			H44.11*	Panuveitis			H44.11*	Panuveitis			H44.11*	Panuveitis			H44.11*	Panuveitis			H44.11*	Panuveitis			H44.11*	Panuveitis			H44.11*	Panuveitis			H44.11*	Panuveitis			H44.11*	Panuveitis			H44.11*	Panuveitis			H44.11*	Panuveitis			H44.11*	Panuveitis			H44.11*	Panuveitis			H44.11*	Panuveitis			H44.11*	Panuveitis			H44.11*	Panuveitis			H44.11*	Panuveitis			H44.11*	Panuveitis			H44.11*	Panuveitis			H44.11*	Panuveitis			H44.11*	Panuveitis			H44.11*	Panuveitis			H44.11*	Panuveitis			H44.11*	Panuveitis			H44.11*	Panuveitis			H44.11*	Panuveitis			H44.11*	Panuveitis			H44.11*	Panuveitis			H44.11*	Panuveitis			H44.11*	Panuveitis			H44.11*	Panuveitis			H44.11*	Panuveitis			H44.11*	Panuveitis			H44.11*	Panuveitis			H44.11*	Panuveitis			H44.11*	Panuveitis			H44.11*	Panuveitis			H44.11*	Panuveitis			H44.11*	Panuveitis			H44.11*	Panuveitis			H44.11*	Panuveitis			H44.11*	Panuveitis			H44.11*	Panuveitis			H44.11*	Panuveitis			H44.11*	Panuveitis			H44.11*	Panuveitis			H44.11*	Panuveitis			H44.11*	Panuveitis			H44.11*	Panuveitis			H44.11*	Panuveitis			H44.11*	Panuveitis			H44.11*	Panuveitis			H44.11*	Panuveitis			H44.11*	Panuveitis			H44.11*	Panuveitis			H44.11*	Panuveitis			H44.11*	Panuveitis			H44.11*	Panuveitis			H44.11*	Panuveitis			H44.11*	Panuveitis			H44.11*	Panuveitis			H44.11*	Panuveitis			H44.11*	Panuveitis			H44.11*	Panuveitis			H44.11*	Panuveitis			H44.11*	Panuveitis			H44.11*	Panuveitis			H44.11*	Panuveitis			H44.11*	Panuveitis			H44.11*	Panuveitis			H44.11*	Panuveitis			H44.11*	Panuveitis			H44.11*	Panuveitis			H44.11*	Panuveitis			H44.11*	Panuveitis			H44.11*	Panuveitis			H44.11*	Panuveitis			H44.11*	Panuveitis			H44.11*	Panuveitis			H44.11*	Panuveitis			H44.11*	Panuveitis			H44.11*	Panuveitis			H44.11*	Panuveitis			H44.11*	Panuveitis			H44.11*	Panuveitis			H44.11*	Panuveitis			H44.11*	Panuveitis			H44.11*	Panuveitis			H44.11*	Panuveitis			H44.11*	Panuveitis			H44.11*	Panuveitis			H44.11*	Panuveitis			H44.11*	Panuveitis			H44.11*	Panuveitis			H44.11*	Panuveitis			H44.11*	Panuveitis			H44.11*	Panuveitis			H44.11*	Panuveitis			H44.11*	Panuveitis			H44.11*	Panuveitis			H44.11*	Panuveitis			H44.11*	Panuveitis			H44.11*	Panuveitis			H44.11*	Panuveitis			H44.11*	Panuveitis			H44.11*	Panuveitis			H44.11*	Panuveitis			H44.11*	Panuveitis			H44.11*	Panuveitis			H44.11*	Panuveitis			H44.11*	Panuveitis			H44.11*	Panuveitis			H44.11*	Panuveitis			H44.11*	Panuveitis			H44.11*	Panuveitis			H44.11*	Panuveitis			H44.11*	Panuveitis			H44.11*	Panuveitis			H44.11*	Panuveitis			H44.11*	Panuveitis			H44.11*	Panuveitis			H44.11*	Panuveitis			H44.11*	Panuveitis			H44.11*	Panuveitis			H44.11*	Panuveitis			H44.11*	Panuveitis			H44.11*	Panuveitis			H44.11*	Panuveitis			H44.11*	Panuveitis			H44.11*	Panuveitis			H44.11*	Panuveitis			H44.11*	Panuveitis			H44.11*	Panuveitis			H44.11*	Panuveitis			H44.11*	Panuveitis			H44.11*	Panuveitis			H44.11*	Panuveitis			H44.11*	Panuveitis			H44.11*	Panuveitis			H44.11*	Panuveitis			H44.11*	Panuveitis			H44.11*	Panuveitis			H44.11*	Panuveitis			H44.11*	Panuveitis			H44.11*	Panuveitis			H44.11*	Panuveitis			H44.11*	Panuveitis			H44.11*	Panuveitis			H44.11*	Panuveitis			H44.11*	Panuveitis			H44.11*	Panuveitis			H44.11*	Panuveitis			H44.11*	Panuveitis			H44.11*	Panuveitis			H44.11*	Panuveitis			H44.11*	Panuveitis			H44.11*	Panuveitis			H44.11*	Panuveitis			H44.11*	Panuveitis			H44.11*	Panuveitis			H44.11*	Panuveitis			H44.11*	Panuveitis			H44.11*	Panuveitis			H44.11*	Panuveitis			H44.11*	Panuveitis			H44.11*	Panuveitis			H44.11*	Panuveitis			H44.11*	Panuveitis			H44.11*	Panuveitis			H44.11*	Panuveitis			H44.11*	Panuveitis			H44.11*	Panuveitis			H44.11*	Panuveitis			H44.11*	Panuveitis			H44.11*	Panuveitis			H44.11*	Panuveitis			H44.11*	Panuveitis			H44.11*	Panuveitis			H44.11*	Panuveitis			H44.11*	Panuveitis			H44.11*	Panuveitis			H44.11*	Panuveitis			H44.11*	Panuveitis			H44.11*	Panuveitis			H44.11*	Panuveitis			H44.11*	Panuveitis			H44.11*	Panuveitis			H44.11*	Panuveitis			H44.11*	Panuveitis			H44.11*	Panuveitis			H44.11*	Panuveitis			H44.11*	Panuveitis			H44.11*	Panuveitis			H44.11*	Panuveitis			H44.11*	Panuveitis			H44.11*	Panuveitis			H44.11*	Panuveitis			H44.11*	Panuveitis			H44.11*	Panuveitis			H44.11*	Panuveitis			H44.11*	Panuveitis			H44.11*	Panuveitis			H44.11*	Panuveitis			H44.11*	Panuveitis			H44.11*	Panuveitis			H44.11*	Panuveitis			H44.11*	Panuveitis			H44.11*	Panuveitis			H44.11*	Panuveitis			H44.11*	Panuveitis			H44.11*	Panuveitis			H44.11*	Panuveitis			H44.11*	Panuveitis			H44.11*	Panuveitis			H44.11*	Panuveitis			H44.11*	Panuveitis			H44.11*	Panuveitis			H44.11*	Panuveitis			H44.11*	Panuveitis			H44.11*	Panuveitis			H44.11*	Panuveitis			H44.11*	Panuveitis			H44.11*	Panuveitis			H44.11*	Panuveitis			H44.11*	Panuveitis			H44.11*	Panuveitis			H44.11*	Panuveitis			H44.11*	Panuveitis			H44.11*	Panuveitis			H44.11*	Panuveitis			H44.11*	Panuveitis			H44.11*	Panuveitis			H44.11*	Panuveitis			H44.11*	Panuveitis			H44.11*	Panuveitis			H44.11*	Panuveitis			H44.11*	Panuveitis			H44.11*	Panuveitis			H44.11*	Panuveitis			H44.11*	Panuveitis			H44.11*	Panuveitis			H44.11*	Panuveitis			H44.11*	Panuveitis			H44.11*	Panuveitis			H44.11*	Panuveitis			H44.11*	Panuveitis			H44.11*	Panuveitis			H44.11*	Panuveitis			H44.11*	Panuveitis			H44.11*	Panuveitis			H44.11*	Panuveitis			H44.11*	Panuveitis			H44.11*	Panuveitis			H44.11*	Panuveitis			H44.11*	Panuveitis			H44.11*	Panuveitis			H44.11*	Panuveitis			H44.11*	Panuveitis			H44.11*	Panuveitis			H44.11*	Panuveitis			H44.11*	Panuveitis			H44.11*	Panuveitis			H44.11*	Panuveitis			H44.11*	Panuveitis			H44.11*	Panuveitis			H44.11*	Panuveitis			H44.11*	Panuveitis			H44.11*	Panuveitis			H44.11*	Panuveitis			H44.11*	Panuveitis			H44.11*	Panuveitis			H44.11*	Panuveitis			H44.11*	Panuveitis			H44.11*	Panuveitis			H44.11*	Panuveitis			H44.11*	Panuveitis			H44.11*	Panuveitis			H44.11*	Panuveitis			H44.11*	Panuveitis			H44.11*	Panuveitis			H44.11*	Panuveitis			H44.11*	Panuveitis			H44.11*	Panuveitis			H44.11*	Panuveitis			H44.11*	Panuveitis			H44.11*	Panuveitis			H44.11*	Panuveitis			H44.11*	Panuveitis			H44.11*	Panuveitis			H44.11*	Panuveitis			H44.11*	Panuveitis			H44.11*	Panuveitis			H44.11*	Panuveitis			H44.11*	Panuveitis			H44.11*	Panuveitis			H44.11*	Panuveitis			H44.11*	Panuveitis			H44.11*	Panuveitis			H44.11*	Panuveitis			H44.11*	Panuveitis			H44.11*	Panuveitis			H44.11*	Panuveitis			H44.11*	Panuveitis			H44.11*	Panuveitis			H44.11*	Panuveitis			H44.11*	Panuveitis			H44.11*	Panuveitis			H44.11*	Panuveitis			H44.11*	Panuveitis			H44.11*	Panuveitis			H44.11*	Panuveitis			H44.11*	Panuveitis			H44.11*	Panuveitis			H44.11*	Panuveitis			H44.11*	Panuveitis			H44.11*	Panuveitis			H44.11*	Panuveitis			H44.11*	Panuveitis			H44.11*	Panuveitis			H44.11*	Panuveitis			H44.11*	Panuveitis			H44.11*	Panuveitis			H44.11*	Panuveitis			H44.11*	Panuveitis			H44.11*	Panuveitis			H44.11*	Panuveitis			H44.11*	Panuveitis			H44.11*	Panuveitis			H44.11*	Panuveitis			H44.11*	Panuveitis			H44.11*	Panuveitis			H44.11*	Panuveitis			H44.11*	Panuveitis			H44.11*	Panuveitis			H44.11*	Panuveitis			H44.11*	Panuveitis			H44.11*	Panuveitis			H44.11*	Panuveitis			H44.11*	Panuveitis			H44.11*	Panuveitis			H44.11*	Panuveitis			H44.11*	Panuveitis			H44.11*	Panuveitis			H44.11*	Panuveitis			H44.11*	Panuveitis			H44.11*	Panuveitis			H44.11*	Panuveitis			H44.11*	Panuveitis			H44.11*	Panuveitis			H44.11*	Panuveitis			H44.11*	Panuveitis			H44.11*	Panuveitis			H44.11*	Panuveitis			H44.11*	Panuveitis			H44.11*	Panuveitis			H44.11*	Panuveitis			H44.11*	Panuveitis			H44.11*	Panuveitis			H44.11*	Panuveitis			H44.11*	Panuveitis			H44.11*	Panuveitis			H44.11*	Panuveitis			H44.11*	Panuveitis			H44.11*	Panuveitis			H44.11*	Panuveitis			H44.11*	Panuveitis			H44.11*	Panuveitis			H44.11*	Panuveitis			H44.11*	Panuveitis			H44.11*	Panuveitis			H44.11*	Panuveitis			H44.11*	Panuveitis			H44.11*	Panuveitis			H44.11*	Panuveitis			H44.11*	Panuveitis			H44.11*	Panuveitis			H44.11*	Panuveitis			H44.11*	Panuveitis			H44.11*	Panuveitis			H44.11*	Panuveitis			H44.11*	Panuveitis			H44.11*	Panuveitis			H44.11*	Panuveitis			H44.11*	Panuveitis			H44.11*	Panuveitis			H44.11*	Panuveitis			H44.11*	Panuveitis			H44.11*	Panuveitis			H44.11*	Panuveitis			H44.11*	Panuveitis			H44.11*	Panuveitis			H44.11*	Panuveitis			H44.11*	Panuveitis			H44.11*	Panuveitis			H44.11*	Panuveitis			H44.11*	Panuveitis			H44.11*	Panuveitis			H44.11*	Panuveitis			H44.11*	Panuveitis			H44.11*	Panuveitis			H44.11*	Panuveitis			H44.11*	Panuveitis			H44.11*	Panuveitis			H44.11*	Panuveitis			H44.11*	Panuveitis			H44.11*	Panuveitis			H44.11*	Panuveitis			H44.11*	Panuveitis			H44.11*	Panuveitis			H44.11*	Panuveitis			H44.11*	Panuveitis			H44.11*	Panuveitis			H44.11*	Panuveitis			H44.11*	Panuveitis			H44.11*	Panuveitis			H44.11*	Panuveitis			H44.11*	Panuveitis			H44.11*	Panuveitis			H44.11*	Panuveitis			H44.11*	Panuveitis			H44.11*	Panuveitis			H44.11*	Panuveitis			H44.11*	Panuveitis			H44.11*	Panuveitis			H44.11*	Panuveitis			H44.11*	Panuveitis			H44.11*	Panuveitis			H44.11*	Panuveitis			H44.11*	Panuveitis			H44.11*	Panuveitis			H44.11*	Panuveitis			H44.11*	Panuveitis			H44.11*	Panuveitis			H44.11*	Panuveitis			H44.11*	Panuveitis			H44.11*	Panuveitis			H44.11*	Panuveitis			H44.11*	Panuveitis			H44.11*	Panuveitis			H44.11*	Panuveitis			H44.11*	Panuveitis			H44.11*	Panuveitis			H44.11*	Panuveitis			H44.11*	Panuveitis			H44.11*	Panuveitis			H44.11*	Panuveitis			H44.11*	Panuveitis			H44.11*	Panuveitis			H44.11*	Panuveitis			H44.11*	Panuveitis			H44.11*	Panuveitis			H44.11*	Panuveitis			H44.11*	Panuveitis			H44.11*	Panuveitis			H44.11*	Panuveitis			H44.11*	Panuveitis			H44.11*	Panuveitis			H44.11*	Panuveitis			H44.11*	Panuveitis			H44.11*	Panuveitis			H44.11*	Panuveitis			H44.11*	Panuveitis			H44.11*	Panuveitis			H44.11*	Panuveitis			H44.11*	Panuveitis			H44.11*	Panuveitis			H44.11*	Panuveitis			H44.11*	Panuveitis			H44.11*	Panuveitis			H44.11*	Panuveitis			H44.11*	Panuveitis			H44.11*	Panuveitis			H44.11*	Panuveitis			H44.11*	Panuveitis			H44.11*	Panuveitis			H44.11*	Panuveitis			H44.11*	Panuveitis			H44.11*	Panuveitis			H44.11*	Panuveitis			H44.11*	Panuveitis			H44.11*	Panuveitis			H44.11*	Panuveitis			H44.11*	Panuveitis			H44.11*	Panuveitis			H44.11*	Panuveitis			H44.11*	Panuveitis			H44.11*	Panuveitis			H44.11*	Panuveitis			H44.11*	Panuveitis			H44.11*	Panuveitis			H44.11*	Panuveitis			H44.11*	Panuveitis			H44.11*	Panuveitis			H44.11*	Panuveitis			H44.11*	Panuveitis			H44.11*	Panuveitis			H44.11*	Panuveitis			H44.11*	Panuveitis			H44.11*	Panuveitis			H44.11*	Panuveitis			H44.11*	Panuveitis			H44.11*	Panuveitis			H44.11*	Panuveitis			H44.11*	Panuveitis			H44.11*	Panuveitis			H44.11*	Panuveitis			H44.11*	Panuveitis			H44.11*	Panuveitis			H44.11*	Panuveitis			H44.11*	Panuveitis			H44.11*	Panuveitis			H44.11*	Panuveitis			H44.11*	Panuveitis			H44.11*	Panuveitis			H44.11*	Panuveitis			H44.11*	Panuveitis			H44.11*	Panuveitis			H44.11*	Panuveitis			H44.11*	Panuveitis			H44.11*	Panuveitis			H44.11*	Panuveitis			H44.11*	Panuveitis			H44.11*	Panuveitis			H44.11*	Panuveitis			H44.11*	Panuveitis			H44.11*	Panuveitis			H44.11*	Panuveitis			H44.11*	Panuveitis			H44.11*	Panuveitis			H44.11*	Panuveitis			H44.11*	Panuveitis			H44.11*	Panuveitis			H44.11*	Panuveitis			H44.11*	Panuveitis			H44.11*	Panuveitis			H44.11*	Panuveitis			H44.11*	Panuveitis			H44.11*	Panuveitis			H44.11*	Panuveitis			H44.11*	Panuveitis			H44.11*	Panuveitis			H44.11*	Panuveitis			H44.11*	Panuveitis			H44.11*	Panuveitis			H44.11*	Panuveitis			H44.11*	Panuveitis			H44.11*	Panuveitis			H44.11*	Panuveitis			H44.11*	Panuveitis			H44.11*	Panuveitis			H44.11*	Panuveitis			H44.11*	Panuveitis			H44.11*	Panuveitis			H44.11*	Panuveitis			H44.11*	Panuveitis			H44.11*	Panuveitis			H44.11*	Panuveitis			H44.11*	Panuveitis			H44.11*	Panuveitis			H44.11*	Panuveitis			H44.11*	Panuveitis			H44.11*	Panuveitis			H44.11*	Panuveitis			H44.11*	Panuveitis			H44.11*	Panuveitis			H44.11*	Panuveitis			H44.11*	Panuveitis			H44.11*	Panuveitis			H44.11*	Panuveitis			H44.11*	Panuveitis			H44.11*	Panuveitis			H44.11*	Panuveitis			H44.11*	Panuveitis			H44.11*	Panuveitis			H44.11*	Panuveitis			H44.11*	Panuveitis			H44.11*	Panuveitis			H44.11*	Panuveitis			H44.11*	Panuveitis			H44.11*	Panuveitis			H44.11*	Panuveitis			H44.11*	Panuveitis			H44.11*	Panuveitis			H44.11*	Panuveitis			H44.11*	Panuveitis			H44.11*	Panuveitis			H44.11*	Panuveitis			H44.11*	Panuveitis			H44.11*	Panuveitis			H44.11*	Panuveitis			H44.11*	Panuveitis			H44.11*	Panuveitis			H44.11*	Panuveitis			H44.11*	Panuveitis			H44.11*	Panuveitis			H44.11*	Panuveitis			H44.11*	Panuveitis			H44.11*	Panuveitis			H44.11*	Panuveitis			H44.11*	Panuveitis			H44.11*	Panuveitis			H44.11*	Panuveitis			H44.11*	Panuveitis			H44.11*	Panuveitis			H44.11*	Panuveitis			H44.11*	Panuveitis			H44.11*	Panuveitis			H44.11*	Panuveitis			H44.11*	Panuveitis			H44.11*	Panuveitis			H44.11*	Panuveitis			H44.11*	Panuveitis			H44.11*	Panuveitis			H44.11*	Panuveitis			H44.11*	Panuveitis			H44.11*	Panuveitis			H44.11*	Panuveitis			H44.11*	Panuveitis			H44.11*	Panuveitis			H44.11*	Panuveitis			H44.11*	Panuveitis			H44.11*	Panuveitis			H44.11*	Panuveitis			H44.11*	Panuveitis			H44.11*	Panuveitis			H44.11*	Panuveitis			H44.11*	Panuveitis			H44.11*	Panuveitis			H44.11*	Panuveitis			H44.11*	Panuveitis			H44.11*	Panuveitis			H44.11*	Panuveitis			H44.11*	Panuveitis			H44.11*	Panuveitis			H44.11*	Panuveitis			H44.11*	Panuveitis			H44.11*	Panuveitis			H44.11*	Panuveitis			H44.11*	Panuveitis			H44.11*	Panuveitis			H44.11*	Panuveitis			H44.11*	Panuveitis			H44.11*	Panuveitis			H44.11*	Panuveitis			H44.11*	Panuveitis			H44.11*	Panuveitis			H44.11*	Panuveitis			H44.11*	Panuveitis			H44.11*	Panuveitis			H44.11*	Panuveitis			H44.11*	Panuveitis			H44.11*	Panuveitis			H44.11*	Panuveitis			H44.11*	Panuveitis			H44.11*	Panuveitis			H44.11*	Panuveitis			H44.11*	Panuveitis			H44.11*	Panuveitis			H44.11*	Panuveitis			H44.11*	Panuveitis			H44.11*	Panuveitis			H44.11*	Panuveitis			H44.11*	Panuveitis			H44.11*	Panuveitis			H44.11*	Panuveitis			H44.11*	Panuveitis			H44.11*	Panuveitis			H44.11*	Panuveitis			H44.11*	Panuveitis			H44.11*	Panuveitis			H44.11*	Panuveitis			H44.11*	Panuveitis			H44.11*	Panuveitis			H44.11*	Panuveitis			H44.11*	Panuveitis			H44.11*	Panuveitis			H44.11*	Panuveitis			H44.11*	Panuveitis			H44.11*	Panuveitis			H44.11*	Panuveitis			H44.11*	Panuveitis			H44.11*	Panuveitis			H44.11*	Panuveitis			H44.11*	Panuveitis			H44.11*	Panuveitis			H44.11*	Panuveitis			H44.11*	Panuveitis			H44.11*	Panuveitis			H44.11*	Panuveitis			H44.11*	Panuveitis			H44.11*	Panuveitis			H44.11*	Panuveitis			H44.11*	Panuveitis			H44.11*	Panuveitis			H44.11*	Panuveitis			H44.11*	Panuveitis			H44.11*	Panuveitis			H44.11*	Panuveitis			H44.11*	Panuveitis			H44.11*	Panuveitis			H44.11*	Panuveitis			H44.11*	Panuveitis			H44.11*	Panuveitis			H44.11*	Panuveitis			H44.11*	Panuveitis			H44.11*	Panuveitis			H44.11*	Panuveitis			H44.11*	Panuveitis			H44.11*	Panuveitis			H44.11*	Panuveitis			H44.11*	Panuveitis			H44.11*	Panuveitis			H44.11*	Panuveitis			H44.11*	Panuveitis			H44.11*	Panuveitis			H44.11*	Panuveitis			H44.11*	Panuveitis			H44.11*	Panuveitis			H44.11*	Panuveitis			H44.11*	Panuveitis			H44.11*	Panuveitis			H44.11*	Panuveitis			H44.11*	Panuveitis			H44.11*	Panuveitis			H44.11*	Panuveitis			H44.11*	Panuveitis			H44.11*	Panuveitis			H44.11*	Panuveitis			H44.11*	Panuveitis			H44.11*	Panuveitis			H44.11*	Panuveitis			H44.11*	Panuveitis			H44.11*	Panuveitis			H44.11*	Panuveitis			H44.11*	Panuveitis			H44.11*	Panuveitis			H44.11*	Panuveitis			H44.11*	Panuveitis			H44.11*	Panuveitis			H44.11*	Panuveitis			H44.11*	Panuveitis			H44.11*	Panuveitis			H44.11*	Panuveitis			H44.11*	Panuveitis			H44.11*	Panuveitis			H44.11*	Panuveitis			H44.11*	Panuveitis			H44.11*	Panuveitis			H44.11*	Panuveitis			H44.11*	Panuveitis			H44.11*	Panuveitis			H44.11*	Panuveitis			H44.11*	Panuveitis			H44.11*	Panuveitis			H44.11*	Panuveitis			H44.11*	Panuveitis			H44.11*	Panuveitis			H44.11*	Panuveitis			H44.11*	Panuveitis			H44.11*	Panuveitis			H44.11*	Panuveitis			H44.11*	Panuveitis			H44.11*	Panuveitis			H44.11*	Panuveitis			H44.11*	Panuveitis			H44.11*	Panuveitis			H44.11*	Panuveitis			H44.11*	Panuveitis			H44.11*	Panuveitis			H44.11*	Panuveitis			H44.11*	Panuveitis			H44.11*	Panuveitis			H44.11*	Panuveitis			H44.11*	Panuveitis			H44.11*	Panuveitis			H44.11*	Panuveitis			H44.11*	Panuveitis			H44.11*	Panuveitis			H44.11*	Panuveitis			H44.11*	Panuveitis			H44.11*	Panuveitis			H44.11*	Panuveitis			H44.11*	Panuveitis			H44.11*	Panuveitis			H44.11*	Panuveitis			H44.11*	Panuveitis			H44.11*	Panuveitis			H44.11*	Panuveitis			H44.11*	Panuveitis			H44.11*	Panuveitis			H44.11*	Panuveitis			H44.11*	Panuveitis			H44.11*	Panuveitis			H44.11*	Panuveitis			H44.11*	Panuveitis			H44.11*	Panuveitis			H44.11*	Panuveitis			H44.11*	Panuveitis			H44.11*	Panuveitis			H44.11*	Panuveitis			H44.11*	Panuveitis			H44.11*	Panuveitis			H44.11*	Panuveitis			H44.11*	Panuveitis			H44.11*	Panuveitis			H44.11*	Panuveitis			H44.11*	Panuveitis			H44.11*	Panuveitis			H44.11*	Panuveitis			H44.11*	Panuveitis			H44.11*	Panuveitis			H44.11*	Panuveitis			H44.11*	Panuveitis			H44.11*	Panuveitis			H44.11*	Panuveitis			H44.11*	Panuveitis			H44.11*	Panuveitis			H44.11*	Panuveitis			H44.11*	Panuveitis			H44.11*	Panuveitis			H44.11*	Panuveitis			H44.11*	Panuveitis			H44.11*	Panuveitis			H44.11*	Panuveitis			H44.11*	Panuveitis			H44.11*	Panuveitis			H44.11*	Panuveitis			H44.11*	Panuveitis			H44.11*	Panuveitis			H44.11*	Panuveitis			H44.11*	Panuveitis			H44.11*	Panuveitis			H44.11*	Panuveitis			H44.11*	Panuveitis			H44.11*	Panuveitis			H44.11*	Panuveitis			H44.11*	Panuveitis			H44.11*	Panuveitis			H44.11*	Panuveitis			H44.11*	Panuveitis			H44.11*	Panuveitis			H44.11*	Panuveitis			H44.11*	Panuveitis			H44.11*	Panuveitis			H44.11*	Panuveitis			H44.11*	Panuveitis			H44.11*	Panuveitis			H44.11*	Panuveitis			H44.11*	Panuveitis			H44.11*	Panuveitis			H44.11*	Panuveitis			H44.11*	Panuveitis			H44.11*	Panuveitis			H44.11*	Panuveitis			H44.11*	Panuveitis			H44.11*	Panuveitis			H44.11*	Panuveitis			H44.11*	Panuveitis			H44.11*	Panuveitis			H44.11*	Panuveitis			H44.11*	Panuveitis			H44.11*	Panuveitis			H44.11*	Panuveitis			H44.11*	Panuveitis			H44.11*	Panuveitis			H44.11*	Panuveitis			H44.11*	Panuveitis			H44.11*	Panuveitis			H44.11*	Panuveitis			H44.11*	Panuveitis			H44.11*	Panuveitis			H44.11*	Panuveitis			H44.11*	Panuveitis			H44.11*	Panuveitis			H44.11*	Panuveitis			H44.11*	Panuveitis			H44.11*	Panuveitis			H44.11*	Panuveitis			H44.11*	Panuveitis			H44.11*	Panuveitis			H44.11*	Panuveitis			H44.11*	Panuveitis			H44.11*	Panuveitis			H44.11*	Panuveitis			H44.11*	Panuveitis			H44.11*	Panuveitis			H44.11*	Panuveitis			H44.11*	Panuveitis			H44.11*	Panuveitis			H44.11*	Panuveitis			H44.11*	Panuveitis			H44.11*	Panuveitis			H44.11*	Panuveitis			H44.11*	Panuveitis			H44.11*	Panuveitis			H44.11*	Panuveitis			H44.11*	Panuveitis			H44.11*	Panuveitis			H44.11*	Panuveitis			H44.11*	Panuveitis			H44.11*	Panuveitis			H44.11*	Panuveitis			H44.11*	Panuveitis			H44.11*	Panuveitis			H44.11*	Panuveitis			H44.11*	Panuveitis			H44.11*	Panuveitis			H44.11*	Panuveitis			H44.11*	Panuveitis			H44.11*	Panuveitis			H44.11*	Panuveitis			H44.11*	Panuveitis			H44.11*	Panuveitis			H44.11*	Panuveitis			H44.11*	Panuveitis			H44.11*	Panuveitis			H44.11*	Panuveitis			H44.11*	Panuveitis			H44.11*	Panuveitis			H44.11*	Panuveitis			H44.11*	Panuveitis			H44.11*	Panuveitis			H44.11*	Panuveitis			H44.11*	Panuveitis			H44.11*	Panuveitis			H44.11*	Panuveitis			H44.11*	Panuveitis			H44.11*	Panuveitis			H44.11*	Panuveitis			H44.11*	Panuveitis			H44.11*	Panuveitis			H44.11*	Panuveitis			H44.11*	Panuveitis			H44.11*	Panuveitis			H44.11*	Panuveitis			H44.11*	Panuveitis			H44.11*	Panuveitis			H44.11*	Panuveitis			H44.11*	Panuveitis			H44.11*	Panuveitis			H44.11*	Panuveitis			H44.11*	Panuveitis			H44.11*	Panuveitis			H44.11*	Panuveitis			H44.11*	Panuveitis			H44.11*	Panuveitis			H44.11*	Panuveitis			H44.11*	Panuveitis			H44.11*	Panuveitis			H44.11*	Panuveitis			H44.11*	Panuveitis			H44.11*	Panuveitis			H44.11*	Panuveitis			H44.11*	Panuveitis			H44.11*	Panuveitis			H44.11*	Panuveitis			H44.11*	Panuveitis			H44.11*	Panuveitis			H44.11*	Panuveitis			H44.11*	Panuveitis			H44.11*	Panuveitis			H44.11*	Panuveitis			H44.11*	Panuveitis			H44.11*	Panuveitis			H44.11*	Panuveitis			H44.11*	Panuveitis			H44.11*	Panuveitis			H44.11*	Panuveitis			H44.11*	Panuveitis			H44.11*	Panuveitis			H44.11*	Panuveitis			H44.11*	Panuveitis			H44.11*	Panuveitis			H44.11*	Panuveitis			H44.11*	Panuveitis			H44.11*	Panuveitis			H44.11*	Panuveitis			H44.11*	Panuveitis			H44.11*	Panuveitis			H44.11*	Panuveitis			H44.11*	Panuveitis			H44.11*	Panuveitis			H44.11*	Panuveitis			H44.11*	Panuveitis			H44.11*	Panuveitis			H44.11*	Panuveitis			H44.11*	Panuveitis			H44.11*	Panuveitis			H44.11*	Panuveitis			H44.11*	Panuveitis			H44.11*	Panuveitis			H44.11*	Panuveitis			H44.11*	Panuveitis			H44.11*	Panuveitis			H44.11*	Panuveitis			H44.11*	Panuveitis			H44.11*	Panuveitis			H44.11*	Panuveitis			H44.11*	Panuveitis			H44.11*	Panuveitis			H44.11*	Panuveitis			H44.11*	Panuveitis			H44.11*	Panuveitis			H44.11*	Panuveitis			H44.11*	Panuveitis			H44.11*	Panuveitis			H44.11*	Panuveitis			H44.11*	Panuveitis			H44.11*	Panuveitis			H44.11*	Panuveitis			H44.11*	Panuveitis			H44.11*	Panuveitis			H44.11*	Panuveitis			H44.11*	Panuveitis			H44.11*	Panuveitis			H44.11*	Panuveitis			H44.11*	Panuveitis			H44.11*	Panuveitis			H44.11*	Panuveitis			H44.11*	Panuveitis			H44.11*	Panuveitis			H44.11*	Panuveitis			H44.11*	Panuveitis			H44.11*	Panuveitis			H44.11*	Panuveitis			H44.11*	Panuveitis			H44.11*	Panuveitis			H44.11*	Panuveitis			H44.11*	Panuveitis			H44.11*	Panuveitis			H44.11*	Panuveitis			H44.11*	Panuveitis			H44.11*	Panuveitis			H44.11*	Panuveitis			H44.11*	Panuveitis			H44.11*	Panuveitis			H44.11*	Panuveitis			H44.11*	Panuveitis			H44.11*	Panuveitis			H44.11*	Panuveitis			H44.11*	Panuveitis			H44.11*	Panuveitis			H44.11*	Panuveitis			H44.11*	Panuveitis			H44.11*	Panuveitis			H44.11*	Panuveitis			H44.11*	Panuveitis			H44.11*	Panuveitis			H44.11*	Panuveitis			H44.11*	Panuveitis			H44.11*	Panuveitis			H44.11*	Panuveitis			H44.11*	Panuveitis			H44.11*	Panuveitis			H44.11*	Panuveitis			H44.11*	Panuveitis			H44.11*	Panuveitis			H44.11*	Panuveitis			H44.11*	Panuveitis			H44.11*	Panuveitis			H44.11*	Panuveitis			H44.11*	Panuveitis			H44.11*	Panuveitis			H44.11*	Panuveitis			H44.11*	Panuveitis			H44.11*	Panuveitis			H44.11*	Panuveitis			H44.11*	Panuveitis			H44.11*	Panuveitis			H44.11*	Panuveitis			H44.11*	Panuveitis			H44.11*	Panuveitis			H44.11*	Panuveitis			H44.11*	Panuveitis			H44.11*	Panuveitis			H44.11*	Panuveitis			H44.11*	Panuveitis			H44.11*	Panuveitis			H44.11*	Panuveitis			H44.11*	Panuveitis			H44.11*	Panuveitis			H44.11*	Panuveitis			H44.11*	Panuveitis			H44.11*	Panuveitis			H44.11*	Panuveitis			H44.11*	Panuveitis			H44.11*	Panuveitis			H44.11*	Panuveitis			H44.11*	Panuveitis			H44.11*	Panuveitis			H44.11*	Panuveitis			H44.11*	Panuveitis			H44.11*	Panuveitis			H44.11*	Panuveitis			H44.11*	Panuveitis			H44.11*	Panuveitis			H44.11*	Panuveitis			H44.11*	Panuveitis			H44.11*	Panuveitis			H44.11*	Panuveitis			H44.11*	Panuveitis			H44.11*	Panuveitis			H44.11*	Panuveitis			H44.11*	Panuveitis			H44.11*	Panuveitis			H44.11*	Panuveitis			H44.11*	Panuveitis			H44.11*	Panuveitis			H44.11*	Panuveitis			H44.11*	Panuveitis			H44.11*	Panuveitis			H44.11*	Panuveitis			H44.11*	Panuveitis			H44.11*	Panuveitis			H44.11*	Panuveitis			H44.11*	Panuveitis			H44.11*	Panuveitis			H44.11*	Panuveitis			H44.11*	Panuveitis			H44.11*	Panuveitis			H44.11*	Panuveitis			H44.11*	Panuveitis			H44.11*	Panuveitis			H44.11*	Panuveitis			H44.11*	Panuveitis			H44.11*	Panuveitis			H44.11*	Panuveitis			H44.11*	Panuveitis			H44.11*	Panuveitis			H44.11*	Panuveitis			H44.11*	Panuveitis			H44.11*	Panuveitis			H44.11*	Panuveitis			H44.11*	Panuveitis			H44.11*	Panuveitis			H44.11*	Panuveitis			H44.11*	Panuveitis			H44.11*	Panuveitis			H44.11*	Panuveitis			H44.11*	Panuveitis			H44.11*	Panuveitis			H44.11*	Panuveitis			H44.11*	Panuveitis			H44.11*	Panuveitis			H44.11*	Panuveitis			H44.11*	Panuveitis			H44.11*	Panuveitis			H44.11*	Panuveitis			H44.11*	Panuveitis			H44.11*	Panuveitis			H44.11*	Panuveitis			H44.11*	Panuveitis			H44.11*	Panuveitis			H44.11*	Panuveitis			H44.11*	Panuveitis			H44.11*	Panuveitis			H44.11*	Panuveitis			H44.11*	Panuveitis			H44.11*	Panuveitis			H44.11*	Panuveitis			H44.11*	Panuveitis			H44.11*	Panuveitis			H44.11*	Panuveitis			H44.11*	Panuveitis			H44.11*	Panuveitis			H44.11*	Panuveitis			H44.11*	Panuveitis			H44.11*	Panuveitis			H44.11*	Panuveitis			H44.11*	Panuveitis			H44.11*	Panuveitis			H44.11*	Panuveitis			H44.11*	Panuveitis			H44.11*	Panuveitis			H44.11*	Panuveitis			H44.11*	Panuveitis			H44.11*	Panuveitis			H44.11*	Panuveitis			H44.11*	Panuveitis			H44.11*	Panuveitis			H44.11*	Panuveitis			H44.11*	Panuveitis			H44.11*	Panuveitis			H44.11*	Panuveitis			H44.11*	Panuveitis			H44.11*	Panuveitis			H44.11*	Panuveitis			H44.11*	Panuveitis			H44.11*	Panuveitis			H44.11*	Panuveitis			H44.11*	Panuveitis			H44.11*	Panuveitis			H44.11*	Panuveitis			H44.11*	Panuveitis			H44.11*	Panuveitis			H44.11*	Panuveitis			H44.11*	Panuveitis			H44.11*	Panuveitis			H44.11*	Panuveitis			H44.11*	Panuveitis			H44.11*	Panuveitis			H44.11*	Panuveitis			H44.11*	Panuveitis			H44.11*	Panuveitis			H44.11*	Panuveitis			H44.11*	Panuveitis			H44.11*	Panuveitis			H44.11*	Panuveitis			H44.11*	Panuveitis			H44.11*	Panuveitis			H44.11*	Panuveitis			H44.11*	Panuveitis			H44.11*	Panuveitis			H44.11*	Panuveitis			H44.11*	Panuveitis			H44.11*	Panuveitis			H44.11*	Panuveitis			H44.11*	Panuveitis			H44.11*	Panuveitis			H44.11*	Panuveitis			H44.11*	Panuveitis			H44.11*	Panuveitis			H44.11*	Panuveitis			H44.11*	Panuveitis			H44.11*	Panuveitis			H44.11*	Panuveitis			H44.11*	Panuveitis			H44.11*	Panuveitis			H44.11*	Panuveitis			H44.11*	Panuveitis			H44.11*	Panuveitis			H44.11*	Panuveitis			H44.11*	Panuveitis			H44.11*	Panuveitis			H44.11*	Panuveitis			H44.11*	Panuveitis			H44.11*	Panuveitis			H44.11*	Panuveitis			H44.11*	Panuveitis			H44.11*	Panuveitis			H44.11*	Panuveitis			H44.11*	Panuveitis			H44.11*	Panuveitis			H44.11*	Panuveitis			H44.11*	Panuveitis			H44.11*	Panuveitis			H44.11*	Panuveitis			H44.11*	Panuveitis			H44.11*	Panuveitis			H44.11*	Panuveitis			H44.11*	Panuveitis			H44.11*	Panuveitis			H44.11*	Panuveitis			H44.11*	Panuveitis			H44.11*	Panuveitis			H44.11*	Panuveitis			H44.11*	Panuveitis			H44.11*	Panuveitis			H44.11*	Panuveitis			H44.11*	Panuveitis			H44.11*	Panuveitis			H44.11*	Panuveitis			H44.11*	Panuveitis			H44.11*	Panuveitis			H44.11*	Panuveitis			H44.11*	Panuveitis			H44.11*	Panuveitis			H44.11*	Panuveitis			H44.11*	Panuveitis			H44.11*	Panuveitis			H44.11*	Panuveitis			H44.11*	Panuveitis			H44.11*	Panuveitis			H44.11*	Panuveitis			H44.11*	Panuveitis			H44.11*	Panuveitis			H44.11*	Panuveitis			H44.11*	Panuveitis			H44.11*	Panuveitis			H44.11*	Panuveitis			H44.11*	Panuveitis			H44.11*	Panuveitis			H44.11*	Panuveitis			H44.11*	Panuveitis			H44.11*	Panuveitis			H44.11*	Panuveitis			H44.11*	Panuveitis			H44.11*	Panuveitis			H44.11*	Panuveitis			H44.11*	Panuveitis			H44.11*	Panuveitis			H44.11*	Panuveitis			H44.11*	Panuveitis			H44.11*	Panuveitis			H44.11*	Panuveitis			H44.11*	Panuveitis			H44.11*	Panuveitis			H44.11*	Panuveitis			H44.11*	Panuveitis			H44.11*	Panuveitis			H44.11*	Panuveitis			H44.11*	Panuveitis			H44.11*	Panuveitis			H44.11*	Panuveitis			H44.11*	Panuveitis			H44.11*	Panuveitis			H44.11*	Panuveitis			H44.11*	Panuveitis			H44.11*	Panuveitis			H44.11*	Panuveitis			H44.11*	Panuveitis			H44.11*	Panuveitis			H44.11*	Panuveitis			H44.11*	Panuveitis			H44.11*	Panuveitis			H44.11*	Panuveitis			H44.11*	Panuveitis			H44.11*	Panuveitis			H44.11*	Panuveitis			H44.11*	Panuveitis			H44.11*	Panuveitis			H44.11*	Panuveitis			H44.11*	Panuveitis			H44.11*	Panuveitis			H44.11*	Panuveitis			H44.11*	Panuveitis			H44.11*	Panuveitis			H44.11*	Panuveitis			H44.11*	Panuveitis			H44.11*	Panuveitis			H44.11*	Panuveitis			H44.11*	Panuveitis			H44.11*	Panuveitis			H44.11*	Panuveitis			H44.11*	Panuveitis			H44.11*	Panuveitis			H44.11*	Panuveitis			H44.11*	Panuveitis			H44.11*	Panuveitis			H44.11*	Panuveitis			H44.11*	Panuveitis			H44.11*	Panuveitis			H44.11*	Panuveitis			H44.11*	Panuveitis			H44.11*	Panuveitis			H44.11*	Panuveitis			H44.11*	Panuveitis			H44.11*	Panuveitis			H44.11*	Panuveitis			H44.11*	Panuveitis			H44.11*	Panuveitis			H44.11*	Panuveitis			H44.11*	Panuveitis			H44.11*	Panuveitis			H44.11*	Panuveitis			H44.11*	Panuveitis			H44.11*	Panuveitis			H44.11*	Panuveitis			H44.11*	Panuveitis			H44.11*	Panuveitis			H44.11*	Panuveitis			H44.11*	Panuveitis			H44.11*	Panuveitis			H44.11*	Panuveitis			H44.11*	Panuveitis			H44.11*	Panuveitis			H44.11*	Panuveitis			H44.11*	Panuveitis			H44.11*	Panuveitis			H44.11*	Panuveitis			H44.11*	Panuveitis			H44.11*	Panuveitis			H44.11*	Panuveitis			H44.11*	Panuveitis			H44.11*	Panuveitis			H44.11*	Panuveitis			H44.11*	Panuveitis			H44.11*	Panuveitis			H44.11*	Panuveitis			H44.11*	Panuveitis			H44.11*	Panuveitis			H44.11*	Panuveitis			H44.11*	Panuveitis			H44.11*	Panuveitis			H44.11*	Panuveitis			H44.11*	Panuveitis			H44.11*	Panuveitis			H44.11*	Panuveitis			H44.11*	Panuveitis			H44.11*	Panuveitis			H44.11*	Panuveitis			H44.11*	Panuveitis			H44.11*	Panuveitis			H44.11*	Panuveitis			H44.11*	Panuveitis			H44.11*	Panuveitis			H44.11*	Panuveitis			H44.11*	Panuveitis			H44.11*	Panuveitis			H44.11*	Panuveitis			H44.11*	Panuveitis			H44.11*	Panuveitis			H44.11*	Panuveitis			H44.11*	Panuveitis			H44.11*	Panuveitis			H44.11*	Panuveitis			H44.11*	Panuveitis			H44.11*	Panuveitis			H44.11*	Panuveitis			H44.11*	Panuveitis			H44.11*	Panuveitis			H44.11*	Panuveitis			H44.11*	Panuveitis			H44.11*	Panuveitis			H44.11*	Panuveitis			H44.11*	Panuveitis			H44.11*	Panuveitis			H44.11*	Panuveitis			H44.11*	Panuveitis			H44.11*	Panuveitis			H44.11*	Panuveitis			H44.11*	Panuveitis			H44.11*	Panuveitis			H44.11*	Panuveitis			H44.11*	Panuveitis			H44.11*	Panuveitis			H44.11*	Panuveitis			H44.11*	Panuveitis			H44.11*	Panuveitis			H44.11*	Panuveitis			H44.11*	Panuveitis			H44.11*	Panuveitis			H44.11*	Panuveitis			H44.11*	Panuveitis			H44.11*	Panuveitis			H44.11*	Panuveitis			H44.11*	Panuveitis			H44.11*	Panuveitis			H44.11*	Panuveitis			H44.11*	Panuveitis			H44.11*	Panuveitis			H44.11*	Panuveitis			H44.11*	Panuveitis			H44.11*	Panuveitis			H44.11*	Panuveitis			H44.11*	Panuveitis			H44.11*	Panuveitis			H44.11*	Panuveitis			H44.11*	Panuveitis			H44.11*	Panuveitis			H44.11*	Panuveitis			H44.11*	Panuveitis			H44.11*	Panuveitis			H44.11*	Panuveitis			H44.11*	Panuveitis			H44.11*	Panuveitis			H44.11*	Panuveitis			H44.11*	Panuveitis			H44.11*	Panuveitis			H44.11*	Panuveitis			H44.11*	Panuveitis			H44.11*	Panuveitis			H44.11*	Panuveitis			H44.11*	Panuveitis			H44.11*	Panuveitis			H44.11*	Panuveitis			H44.11*	Panuveitis			H44.11*	Panuveitis			H44.11*	Panuveitis			H44.11*	Panuveitis			H44.11*	Panuveitis			H44.11*	Panuveitis			H44.11*	Panuveitis			H44.11*	Panuveitis			H44.11*	Panuveitis			H44.11*	Panuveitis			H44.11*	Panuveitis			H44.11*	Panuveitis			H44.11*	Panuveitis			H44.11*	Panuveitis			H44.11*	Panuveitis			H44.11*	Panuveitis			H44.11*	Panuveitis			H44.11*	Panuveitis			H44.11*	Panuveitis			H44.11*	Panuveitis			H44.11*	Panuveitis			H44.11*	Panuveitis			H44.11*	Panuveitis			H44.11*	Panuveitis			H44.11*	Panuveitis			H44.11*	Panuveitis			H44.11*	Panuveitis			H44.11*	Panuveitis			H44.11*	Panuveitis			H44.11*	Panuveitis			H44.11*	Panuveitis			H44.11*	Panuveitis			H44.11*	Panuveitis			H44.11*	Panuveitis			H44.11*	Panuveitis			H44.11*	Panuveitis			H44.11*	Panuveitis			H44.11*	Panuveitis			H44.11*	Panuveitis			H44.11*	Panuveitis			H44.11*	Panuveitis			H44.11*	Panuveitis			H44.11*	Panuveitis			H44.11*	Panuveitis			H44.11*	Panuveitis			H44.11*	Panuveitis			H44.11*	Panuveitis			H44.11*	Panuveitis			H44.11*	Panuveitis			H44.11*	Panuveitis			H44.11*	Panuveitis			H44.11*	Panuveitis			H44.11*	Panuveitis			H44.11*	Panuveitis			H44.11*	Panuveitis			H44.11*	Panuveitis			H44.11*	Panuveitis			H44.11*	Panuveitis			H44.11*	Panuveitis			H44.11*	Panuveitis			H44.11*	Panuveitis			H44.11*	Panuveitis			H44.11*	Panuveitis			H44.11*	Panuveitis			H44.11*	Panuveitis			H44.11*	Panuveitis			H44.11*	Panuveitis			H44.11*	Panuveitis			H44.11*	Panuveitis			H44.11*	Panuveitis			H44.11*	Panuveitis			H44.11*	Panuveitis			H44.11*	Panuveitis			H44.11*	Panuveitis			H44.11*	Panuveitis			H44.11*	Panuveitis			H44.11*	Panuveitis			H44.11*	Panuveitis			H44.11*	Panuveitis			H44.11*	Panuveitis			H44.11*	Panuveitis			H44.11*	Panuveitis			H44.11*	Panuveitis			H44.11*	Panuveitis			H44.11*	Panuveitis			H44.11*	Panuveitis			H44.11*	Panuveitis			H44.11*	Panuveitis			H44.11*	Panuveitis			H44.11*	Panuveitis			H44.11*	Panuveitis			H44.11*	Panuveitis			H44.11*	Panuveitis			H44.11*	Panuveitis			H44.11*	Panuveitis			H44.11*	Panuveitis			H44.11*	Panuveitis			H44.11*	Panuveitis			H44.11*	Panuveitis			H44.11*	Panuveitis			H44.11*	Panuveitis			H44.11*	Panuveitis			H44.11*	Panuveitis			H44.11*	Panuveitis			H44.11*	Panuveitis			H44.11*	Panuveitis			H44.11*	Panuveitis			H44.11*	Panuveitis			H44.11*	Panuveitis			H44.11*	Panuveitis			H44.11*	Panuveitis			H44.11*	Panuveitis			H44.11*	Panuveitis			H44.11*	Panuveitis			H44.11*	Panuveitis			H44.11*	Panuveitis			H44.11*	Panuveitis			H44.11*	Panuveitis			H44.11*	Panuveitis			H44.11*	Panuveitis			H44.11*	Panuveitis			H44.11*	Panuveitis			H44.11*	Panuveitis			H44.11*	Panuveitis			H44.11*	Panuveitis			H44.11*	Panuveitis			H44.11*	Panuveitis			H44.11*	Panuveitis			H44.11*	Panuveitis			H44.11*	Panuveitis			H44.11*	Panuveitis			H44.11*	Panuveitis			H44.11*	Panuveitis			H44.11*	Panuveitis			H44.11*	Panuveitis			H44.11*	Panuveitis			H44.11*	Panuveitis			H44.11*	Panuveitis			H44.11*	Panuveitis			H44.11*	Panuveitis			H44.11*	Panuveitis			H44.11*	Panuveitis			H44.11*	Panuveitis			H44.11*	Panuveitis			H44.11*	Panuveitis			H44.11*	Panuveitis			H44.11*	Panuveitis			H44.11*	Panuveitis			H44.11*	Panuveitis			H44.11*	Panuveitis			H44.11*	Panuveitis			H44.11*	Panuveitis			H44.11*	Panuveitis			H44.11*	Panuveitis			H44.11*	Panuveitis			H44.11*	Panuveitis			H44.11*	Panuveitis			H44.11*	Panuveitis			H44.11*	Panuveitis			H44.11*	Panuveitis			H44.11*	Panuveitis			H44.11*	Panuveitis			H44.11*	Panuveitis			H44.11*	Panuveitis			H44.11*	Panuveitis			H44.11*	Panuveitis			H44.11*	Panuveitis			H44.11*	Panuveitis			H44.11*	Panuveitis			H44.11*	Panuveitis			H44.11*	Panuveitis			H44.11*	Panuveitis			H44.11*	Panuveitis			H44.11*	Panuveitis			H44.11*	Panuveitis			H44.11*	Panuveitis			H44.11*	Panuveitis			H44.11*	Panuveitis			H44.11*	Panuveitis			H44.11*	Panuveitis			H44.11*	Panuveitis			H44.11*	Panuveitis			H44.11*	Panuveitis			H44.11*	Panuveitis			H44.11*	Panuveitis			H44.11*	Panuveitis			H44.11*	Panuveitis			H44.11*	Panuveitis			H44.11*	Panuveitis			H44.11*	Panuveitis			H44.11*	Panuveitis			H44.11*	Panuveitis			H44.11*	Panuveitis			H44.11*	Panuveitis			H44.11*	Panuveitis			H44.11*	Panuveitis			H44.11*	Panuveitis			H44.11*	Panuveitis			H44.11*	Panuveitis			H44.11*	Panuveitis			H44.11*	Panuveitis			H44.11*	Panuveitis			H44.11*	Panuveitis			H44.11*	Panuveitis			H44.11*	Panuveitis			H44.11*	Panuveitis			H44.11*	Panuveitis			H44.11*	Panuveitis			H44.11*	Panuveitis			H44.11*	Panuveitis			H44.11*	Panuveitis			H44.11*	Panuveitis			H44.11*	Panuveitis			H44.11*	Panuveitis			H44.11*	Panuveitis			H44.11*	Panuveitis			H44.11*	Panuveitis			H44.11*	Panuveitis			H44.11*	Panuveitis			H44.11*	Panuveitis			H44.11*	Panuveitis			H44.11*	Panuveitis			H44.11*	Panuveitis			H44.11*	Panuveitis			H44.11*	Panuveitis			H44.11*	Panuveitis			H44.11*	Panuveitis			H44.11*	Panuveitis			H44.11*	Panuveitis			H44.11*	Panuveitis			H44.11*	Panuveitis			H44.11*	Panuveitis			H44.11*	Panuveitis			H44.11*	Panuveitis			H44.11*	Panuveitis			H44.11*	Panuveitis			H44.11*	Panuveitis			H44.11*	Panuveitis			H44.11*	Panuveitis			H44.11*	Panuveitis			H44.11*	Panuveitis			H44.11*	Panuveitis			H44.11*	Panuveitis			H44.11*	Panuveitis			H44.11*	Panuveitis			H44.11*	Panuveitis			H44.11*	Panuveitis			H44.11*	Panuveitis			H44.11*	Panuveitis			H44.11*	Panuveitis			H44.11*	Panuveitis			H44.11*	Panuveitis			H44.11*	Panuveitis			H44.11*	Panuveitis			H44.11*	Panuveitis			H44.11*	Panuveitis			H44.11*	Panuveitis			H44.11*	Panuveitis			H44.11*	Panuveitis			H44.11*	Panuveitis			H44.11*	Panuveitis			H44.11*	Panuveitis			H44.11*	Panuveitis			H44.11*	Panuveitis			H44.11*	Panuveitis			H44.11*	Panuveitis			H44.11*	Panuveitis			H44.11*	Panuveitis			H44.11*	Panuveitis			H44.11*	Panuveitis			H44.11*	Panuveitis			H44.11*	Panuveitis			H44.11*	Panuveitis			H44.11*	Panuveitis			H44.11*	Panuveitis			H44.11*	Panuveitis			H44.11*	Panuveitis			H44.11*	Panuveitis			H44.11*	Panuveitis			H44.11*	Panuveitis			H44.11*	Panuveitis			H44.11*	Panuveitis			H44.11*	Panuveitis			H44.11*	Panuveitis			H44.11*	Panuveitis			H44.11*	Panuveitis			H44.11*	Panuveitis			H44.11*	Panuveitis			H44.11*	Panuveitis			H44.11*	Panuveitis			H44.11*	Panuveitis			H44.11*	Panuveitis			H44.11*	Panuveitis			H44.11*	Panuveitis			H44.11*	Panuveitis			H44.11*	Panuveitis			H44.11*	Panuveitis			H44.11*	Panuveitis			H44.11*	Panuveitis			H44.11*	Panuveitis			H44.11*	Panuveitis			H44.11*	Panuveitis			H44.11*	Panuveitis			H44.11*	Panuveitis			H44.11*	Panuveitis			H44.11*	Panuveitis			H44.11*	Panuveitis			H44.11*	Panuveitis			H44.11*	Panuveitis			H44.11*	Panuveitis			H44.11*	Panuveitis			H44.11*	Panuveitis			H44.11*	Panuveitis			H44.11*	Panuveitis			H44.11*	Panuveitis			H44.11*	Panuveitis			H44.11*	Panuveitis			H44.11*	Panuveitis			H44.11*	Panuveitis			H44.11*	Panuveitis			H44.11*	Panuveitis			H44.11*	Panuveitis			H44.11*	Panuveitis			H44.11*	Panuveitis			H44.11*	Panuveitis			H44.11*	Panuveitis			H44.11*	Panuveitis			H44.11*	Panuveitis			H44.11*	Panuveitis			H44.11*	Panuveitis			H44.11*	Panuveitis			H44.11*	Panuveitis			H44.11*	Panuveitis			H44.11*	Panuveitis			H44.11*	Panuveitis			H44.11*	Panuveitis			H44.11*	Panuveitis			H44.11*	Panuveitis			H44.11*	Panuveitis			H44.11*	Panuveitis			H44.11*	Panuveitis			H44.11*	Panuveitis			H44.11*	Panuveitis			H44.11*	Panuveitis			H44.11*	Panuveitis			H44.11*	Panuveitis			H44.11*	Panuveitis			H44.11*	Panuveitis			H44.11*	Panuveitis			H44.11*	Panuveitis			H44.11*	Panuveitis			H44.11*	Panuveitis			H44.11*	Panuveitis			H44.11*	Panuveitis			H44.11*	Panuveitis			H44.11*	Panuveitis			H44.11*	Panuveitis			H44.11*	Panuveitis			H44.11*	Panuveitis			H44.11*	Panuveitis			H44.11*	Panuveitis			H44.11*	Panuveitis			H44.11*	Panuveitis			H44.11*	Panuveitis			H44.11*	Panuveitis			H44.11*	Panuveitis			H44.11*	Panuveitis			H44.11*	Panuveitis			H44.11*	Panuveitis			H44.11*	Panuveitis			H44.11*	Panuveitis			H44.11*	Panuveitis			H44.11*	Panuveitis			H44.11*	Panuveitis			H44.11*	Panuveitis			H44.11*	Panuveitis			H44.11*	Panuveitis			H44.11*	Panuveitis			H44.11*	Panuveitis			H44.11*	Panuveitis			H44.11*	Panuveitis			H44.11*	Panuveitis			H44.11*	Panuveitis			H44.11*	Panuveitis			H44.11*	Panuveitis			H44.11*	Panuveitis			H44.11*	Panuveitis			H44.11*	Panuveitis			H44.11*	Panuveitis			H44.11*	Panuveitis			H44.11*	Panuveitis			H44.11*	Panuveitis			H44.11*	Panuveitis			H44.11*	Panuveitis			H44.11*	Panuveitis			H44.11*	Panuveitis			H44.11*	Panuveitis			H44.11*	Panuveitis			H44.11*	Panuveitis			H44.11*	Panuveitis			H44.11*	Panuveitis			H44.11*	Panuveitis			H44.11*	Panuveitis			H44.11*	Panuveitis			H44.11*	Panuveitis			H44.11*	Panuveitis			H44.11*	Panuveitis			H44.11*	Panuveitis			H44.11*	Panuveitis			H44.11*	Panuveitis			H44.11*	Panuveitis			H44.11*	Panuveitis			H44.11*	Panuveitis			H44.11*	Panuveitis			H44.11*	Panuveitis			H44.11*	Panuveitis			H44.11*	Panuveitis			H44.11*	Panuveitis			H44.11*	Panuveitis			H44.11*	Panuveitis			H44.11*	Panuveitis			H44.11*	Panuveitis			H44.11*	Panuveitis			H44.11*	Panuveitis			H44.11*	Panuveitis			H44.11*	Panuveitis			H44.11*	Panuveitis			H44.11*	Panuveitis			H44.11*	Panuveitis			H44.11*	Panuveitis			H44.11*	Panuveitis			H44.11*	Panuveitis			H44.11*	Panuveitis			H44.11*	Panuveitis			H44.11*	Panuveitis			H44.11*	Panuveitis			H44.11*	Panuveitis			H44.11*	Panuveitis			H44.11*	Panuveitis			H44.11*	Panuveitis			H44.11*	Panuveitis			H44.11*	Panuveitis			H44.11*	Panuveitis			H44.11*	Panuveitis			H44.11*	Panuveitis			H44.11*	Panuveitis			H44.11*	Panuveitis			H44.11*	Panuveitis			H44.11*	Panuveitis			H44.11*	Panuveitis			H44.11*	Panuveitis			H44.11*	Panuveitis			H44.11*	Panuveitis			H44.11*	Panuveitis			H44.11*	Panuveitis			H44.11*	Panuveitis			H44.11*	Panuveitis			H44.11*	Panuveitis			H44.11*	Panuveitis			H44.11*	Panuveitis			H44.11*	Panuveitis			H44.11*	Panuveitis			H44.11*	Panuveitis			H44.11*	Panuveitis			H44.11*	Panuveitis			H44.11*	Panuveitis			H44.11*	Panuveitis			H44.11*	Panuveitis			H44.11*	Panuveitis			H44.11*	Panuveitis			H44.11*	Panuveitis			H44.11*	Panuveitis			H44.11*	Panuveitis			H44.11*	Panuveitis			H44.11*	Panuveitis			H44.11*	Panuveitis			H44.11*	Panuveitis			H44.11*	Panuveitis			H44.11*	Panuveitis			H44.11*	Panuveitis			H44.11*	Panuveitis			H44.11*	Panuveitis			H44.11*	Panuveitis			H44.11*	Panuveitis			H44.11*	Panuveitis			H44.11*	Panuveitis			H44.11*	Panuveitis			H44.11*	Panuveitis			H44.11*	Panuveitis			H44.11*	Panuveitis			H44.11*	Panuveitis			H44.11*	Panuveitis			H44.11*	Panuveitis			H44.11*	Panuveitis			H44.11*	Panuveitis			H44.11*	Panuveitis			H44.11*	Panuveitis			H44.11*	Panuveitis			H44.11*	Panuveitis			H44.11*	Panuveitis			H44.11*	Panuveitis			H44.11*	Panuveitis			H44.11*	Panuveitis			H44.11*	Panuveitis			H44.11*	Panuveitis			H44.11*	Panuveitis			H44.11*	Panuveitis			H44.11*	Panuveitis			H44.11*	Panuveitis			H44.11*	Panuveitis			H44.11*	Panuveitis			H44.11*	Panuveitis			H44.11*	Panuveitis			H44.11*	Panuveitis			H44.11*	Panuveitis			H44.11*	Panuveitis			H44.11*	Panuveitis			H44.11*	Panuveitis			H44.11*	Panuveitis			H44.11*	Panuveitis			H44.11*	Panuveitis			H44.11*	Panuveitis			H44.11*	Panuveitis			H44.11*	Panuveitis			H44.11*	Panuveitis			H44.11*	Panuveitis			H44.11*	Panuveitis			H44.11*	Panuveitis			H44.11*	Panuveitis			H44.11*	Panuveitis			H44.11*	Panuveitis			H44.11*	Panuveitis			H44.11*	Panuveitis			H44.11*	Panuveitis			H44.11*	Panuveitis			H44.11*	Panuveitis			H44.11*	Panuveitis			H44.11*	Panuveitis			H44.11*	Panuveitis			H44.11*	Panuveitis			H44.11*	Panuveitis			H44.11*	Panuveitis			H44.11*	Panuveitis			H44.11*	Panuveitis			H44.11*	Panuveitis			H44.11*	Panuveitis			H44.11*	Panuveitis			H44.11*	Panuveitis			H44.11*	Panuveitis			H44.11*	Panuveitis			H44.11*	Panuveitis			H44.11*	Panuveitis			H44.11*	Panuveitis			H44.11*	Panuveitis			H44.11*	Panuveitis			H44.11*	Panuveitis			H44.11*	Panuveitis			H44.11*	Panuveitis			H44.11*	Panuveitis			H44.11*	Panuveitis			H44.11*	Panuveitis			H44.11*	Panuveitis			H44.11*	Panuveitis			H44.11*	Panuveitis			H44.11*	Panuveitis			H44.11*	Panuveitis			H44.11*	Panuveitis			H44.11*	Panuveitis			H44.11*	Panuveitis			H44.11*	Panuveitis			H44.11*	Panuveitis			H44.11*	Panuveitis			H44.11*	Panuveitis			H44.11*	Panuveitis			H44.11*	Panuveitis			H44.11*	Panuveitis			H44.11*	Panuveitis			H44.11*	Panuveitis			H44.11*	Panuveitis			H44.11*	Panuveitis			H44.11*	Panuveitis			H44.11*	Panuveitis			H44.11*	Panuveitis			H44.11*	Panuveitis			H44.11*	Panuveitis			H44.11*	Panuveitis			H44.11*	Panuveitis			H44.11*	Panuveitis			H44.11*	Panuveitis			H44.11*	Panuveitis			H44.11*	Panuveitis			H44.11*	Panuveitis			H44.11*	Panuveitis			H44.11*	Panuveitis			H44.11*	Panuveitis			H44.11*	Panuveitis			H44.11*	Panuveitis			H44.11*	Panuveitis			H44.11*	Panuveitis			H44.11*	Panuveitis			H44.11*	Panuveitis			H44.11*	Panuveitis			H44.11*	Panuveitis			H44.11*	Panuveitis			H44.11*	Panuveitis			H44.11*	Panuveitis			H44.11*	Panuveitis			H44.11*	Panuveitis			H44.11*	Panuveitis			H44.11*	Panuveitis			H44.11*	Panuveitis			H44.11*	Panuveitis			H44.11*	Panuveitis			H44.11*	Panuveitis			H44.11*	Panuveitis			H44.11*	Panuveitis			H44.11*	Panuveitis			H44.11*	Panuveitis			H44.11*	Panuveitis			H44.11*	Panuveitis			H44.11*	Panuveitis			H44.11*	Panuveitis			H44.11*	Panuveitis			H44.11*	Panuveitis			H44.11*	Panuveitis			H44.11*	Panuveitis			H44.11*	Panuveitis			H44.11*	Panuveitis			H44.11*	Panuveitis			H44.11*	Panuveitis			H44.11*	Panuveitis			H44.11*	Panuveitis			H44.11*	Panuveitis			H44.11*	Panuveitis			H44.11*	Panuveitis			H44.11*	Panuveitis			H44.11*	Panuveitis			H44.11*	Panuveitis			H44.11*	Panuveitis			H44.11*	Panuveitis			H44.11*	Panuveitis			H44.11*	Panuveitis			H44.11*	Panuveitis			H44.11*	Panuveitis			H44.11*	Panuveitis			H44.11*	Panuveitis			H44.11*	Panuveitis			H44.11*	Panuveitis			H44.11*	Panuveitis			H44.11*	Panuveitis			H44.11*	Panuveitis			H44.11*	Panuveitis			H44.11*	Panuveitis			H44.11*	Panuveitis			H44.11*	Panuveitis			H44.11*	Panuveitis			H44.11*	Panuveitis			H44.11*	Panuveitis			H44.11*	Panuveitis			H44.11*	Panuveitis			H44.11*	Panuveitis			H44.11*	Panuveitis			H44.11*	Panuveitis			H44.11*	Panuveitis			H44.11*	Panuveitis			H44.11*	Panuveitis			H44.11*	Panuveitis			H44.11*	Panuveitis			H44.11*	Panuveitis			H44.11*	Panuveitis			H44.11*	Panuveitis			H44.11*	Panuveitis			H44.11*	Panuveitis			H44.11*	Panuveitis			H44.11*	Panuveitis			H44.11*	Panuveitis			H44.11*	Panuveitis			H44.11*	Panuveitis			H44.11*	Panuveitis			H44.11*	Panuveitis			H44.11*	Panuveitis			H44.11*	Panuveitis			H44.11*	Panuveitis			H44.11*	Panuveitis			H44.11*	Panuveitis			H44.11*	Panuveitis			H44.11*	Panuveitis			H44.11*	Panuveitis			H44.11*	Panuveitis			H44.11*	Panuveitis			H44.11*	Panuveitis			H44.11*	Panuveitis			H44.11*	Panuveitis			H44.11*	Panuveitis			H44.11*	Panuveitis			H44.11*	Panuveitis			H44.11*	Panuveitis			H44.11*	Panuveitis			H44.11*	Panuveitis			H44.11*	Panuveitis			H44.11*	Panuveitis			H44.11*	Panuveitis			H44.11*	Panuveitis			H44.11*	Panuveitis			H44.11*	Panuveitis			H44.11*	Panuveitis			H44.11*	Panuveitis			H44.11*	Panuveitis			H44.11*	Panuveitis			H44.11*	Panuveitis			H44.11*	Panuveitis			H44.11*	Panuveitis			H44.11*	Panuveitis			H44.11*	Panuveitis			H44.11*	Panuveitis			H44.11*	Panuveitis			H44.11*	Panuveitis			H44.11*	Panuveitis			H44.11*	Panuveitis			H44.11*	Panuveitis			H44.11*	Panuveitis			H44.11*	Panuveitis			H44.11*	Panuveitis			H44.11*	Panuveitis			H44.11*	Panuveitis			H44.11*	Panuveitis			H44.11*	Panuveitis			H44.11*	Panuveitis			H44.11*	Panuveitis			H44.11*	Panuveitis			H44.11*	Panuveitis			H44.11*	Panuveitis			H44.11*	Panuveitis			H44.11*	Panuveitis			H44.11*	Panuveitis			H44.11*	Panuveitis			H44.11*	Panuveitis			H44.11*	Panuveitis			H44.11*	Panuveitis			H44.11*	Panuveitis			H44.11*	Panuveitis			H44.11*	Panuveitis			H44.11*	Panuveitis			H44.11*	Panuveitis			H44.11*	Panuveitis			H44.11*	Panuveitis			H44.11*	Panuveitis			H44.11*	Panuveitis			H44.11*	Panuveitis			H44.11*	Panuveitis			H44.11*	Panuveitis			H44.11*	Panuveitis			H44.11*	Panuveitis			H44.11*	Panuveitis			H44.11*	Panuveitis			H44.11*	Panuveitis			H44.11*	Panuveitis			H44.11*	Panuveitis			H44.11*	Panuveitis			H44.11*	Panuveitis			H44.11*	Panuveitis			H44.11*	Panuveitis			H44.11*	Panuveitis			H44.11*	Panuveitis			H44.11*	Panuveitis			H44.11*	Panuveitis			H44.11*	Panuveitis			H44.11*	Panuveitis			H44.11*	Panuveitis			H44.11*	Panuveitis			H44.11*	Panuveitis			H44.11*	Panuveitis			H44.11*	Panuveitis			H44.11*	Panuveitis			H44.11*	Panuveitis			H44.11*	Panuveitis			H44.11*	Panuveitis			H44.11*	Panuveitis			H44.11*	Panuveitis			H44.11*	Panuveitis			H44.11*	Panuveitis			H44.11*	Panuveitis			H44.11*	Panuveitis			H44.11*	Panuveitis			H44.11*	Panuveitis			H44.11*	Panuveitis			H44.11*	Panuveitis			H44.11*	Panuveitis			H44.11*	Panuveitis			H44.11*	Panuveitis			H44.11*	Panuveitis			H44.11*	Panuveitis			H44.11*	Panuveitis			H44.11*	Panuveitis			H44.11*	Panuveitis			H44.11*	Panuveitis			H44.11*	Panuveitis			H44.11*	Panuveitis			H44.11*	Panuveitis			H44.11*	Panuveitis			H44.11*	Panuveitis			H44.11*	Panuveitis			H44.11*	Panuveitis			H44.11*	Panuveitis			H44.11*	Panuveitis			H44.11*	Panuveitis			H44.11*	Panuveitis			H44.11*	Panuveitis			H44.11*	Panuveitis			H44.11*	Panuveitis			H44.11*	Panuveitis			H44.11*	Panuveitis			H44.11*	Panuveitis			H44.11*	Panuveitis			H44.11*	Panuveitis			H44.11*	Panuveitis			H44.11*	Panuveitis			H44.11*	Panuveitis			H44.11*	Panuveitis			H44.11*	Panuveitis			H44.11*	Panuveitis			H44.11*	Panuveitis			H44.11*	Panuveitis			H44.11*	Panuveitis			H44.11*	Panuveitis			H44.11*	Panuveitis			H44.11*	Panuveitis			H44.11*	Panuveitis			H44.11*	Panuveitis			H44.11*	Panuveitis			H44.11*	Panuveitis			H44.11*	Panuveitis			H44.11*	Panuveitis			H44.11*	Panuveitis			H44.11*	Panuveitis			H44.11*	Panuveitis			H44.11*	Panuveitis			H44.11*	Panuveitis			H44.11*	Panuveitis			H44.11*	Panuveitis			H44.11*	Panuveitis			H44.11*	Panuveitis			H44.11*	Panuveitis			H44.11*	Panuveitis			H44.11*	Panuveitis			H44.11*	Panuveitis			H44.11*	Panuveitis			H44.11*	Panuveitis			H44.11*	Panuveitis			H44.11*	Panuveitis			H44.11*	Panuveitis			H44.11*	Panuveitis			H44.11*	Panuveitis			H44.11*	Panuveitis			H44.11*	Panuveitis			H44.11*	Panuveitis			H44.11*	Panuveitis			H44.11*	Panuveitis			H44.11*	Panuveitis			H44.11*	Panuveitis			H44.11*	Panuveitis			H44.11*	Panuveitis			H44.11*	Panuveitis			H44.11*	Panuveitis			H44.11*	Panuveitis			H44.11*	Panuveitis			H44.11*	Panuveitis			H44.11*	Panuveitis			H44.11*	Panuveitis			H44.11*	Panuveitis			H44.11*	Panuveitis			H44.11*	Panuveitis			H44.11*	Panuveitis			H44.11*	Panuveitis			H44.11*	Panuveitis			H44.11*	Panuveitis			H44.11*	Panuveitis			H44.11*	Panuveitis			H44.11*	Panuveitis			H44.11*	Panuveitis			H44.11*	Panuveitis			H44.11*	Panuveitis			H44.11*	Panuveitis			H44.11*	Panuveitis			H44.11*	Panuveitis			H44.11*	Panuveitis			H44.11*	Panuveitis			H44.11*	Panuveitis			H44.11*	Panuveitis			H44.11*	Panuveitis			H44.11*	Panuveitis			H44.11*	Panuveitis			H44.11*	Panuveitis			H44.11*	Panuveitis			H44.11*	Panuveitis			H44.11*	Panuveitis			H44.11*	Panuveitis			H44.11*	Panuveitis			H44.11*	Panuveitis			H44.11*	Panuveitis			H44.11*	Panuveitis			H44.11*	Panuveitis			H44.11*	Panuveitis			H44.11*	Panuveitis			H44.11*	Panuveitis			H44.11*	Panuveitis			H44.11*	Panuveitis			H44.11*	Panuveitis			H44.11*	Panuveitis			H44.11*	Panuveitis			H44.11*	Panuveitis			H44.11*	Panuveitis			H44.11*	Panuveitis			H44.11*	Panuveitis			H44.11*	Panuveitis			H44.11*	Panuveitis			H44.11*	Panuveitis			H44.11*	Panuveitis			H44.11*	Panuveitis			H44.11*	Panuveitis			H44.11*	Panuveitis			H44.11*	Panuveitis			H44.11*	Panuveitis			H44.11*	Panuveitis			H44.11*	Panuveitis			H44.11*	Panuveitis			H44.11*	Panuveitis			H44.11*	Panuveitis			H44.11*	Panuveitis			H44.11*	Panuveitis			H44.11*	Panuveitis			H44.11*	Panuveitis			H44.11*	Panuveitis			H44.11*	Panuveitis			H44.11*	Panuveitis			H44.11*	Panuveitis			H44.11*	Panuveitis			H44.11*	Panuveitis			H44.11*	Panuveitis			H44.11*	Panuveitis			H44.11*	Panuveitis			H44.11*	Panuveitis			H44.11*	Panuveitis			H44.11*	Panuveitis			H44.11*	Panuveitis			H44.11*	Panuveitis			H44.11*	Panuveitis			H44.11*	Panuveitis			H44.11*	Panuveitis			H44.11*	Panuveitis			H44.11*	Panuveitis			H44.11*	Panuveitis			H44.11*	Panuveitis			H44.11*	Panuveitis			H44.11*	Panuveitis			H44.11*	Panuveitis			H44.11*	Panuveitis			H44.11*	Panuveitis			H44.11*	Panuveitis			H44.11*	Panuveitis			H44.11*	Panuveitis			H44.11*	Panuveitis			H44.11*	Panuveitis			H44.11*	Panuveitis			H44.11*	Panuveitis			H44.11*	Panuveitis			H44.11*	Panuveitis			H44.11*	Panuveitis			H44.11*	Panuveitis			H44.11*	Panuveitis			H44.11*	Panuveitis			H44.11*	Panuveitis			H44.11*	Panuveitis			H44.11*	Panuveitis			H44.11*	Panuveitis			H44.11*	Panuveitis			H44.11*	Panuveitis			H44.11*	Panuveitis			H44.11*	Panuveitis			H44.11*	Panuveitis			H44.11*	Panuveitis			H44.11*	Panuveitis			H44.11*	Panuveitis			H44.11*	Panuveitis			H44.11*	Panuveitis			H44.11*	Panuveitis			H44.11*	Panuveitis			H44.11*	Panuveitis			H44.11*	Panuveitis			H44.11*	Panuveitis			H44.11*	Panuveitis			H44.11*	Panuveitis			H44.11*	Panuveitis			H44.11*	Panuveitis			H44.11*	Panuveitis			H44.11*	Panuveitis			H44.11*	Panuveitis			H44.11*	Panuveitis			H44.11*	Panuveitis			H44.11*	Panuveitis			H44.11*	Panuveitis			H44.11*	Panuveitis			H44.11*	Panuveitis			H44.11*	Panuveitis			H44.11*	Panuveitis			H44.11*	Panuveitis			H44.11*	Panuveitis			H44.11*	Panuveitis			H44.11*	Panuveitis			H44.11*	Panuveitis			H44.11*	Panuveitis			H44.11*	Panuveitis			H44.11*	Panuveitis			H44.11*	Panuveitis			H44.11*	Panuveitis			H44.11*	Panuveitis			H44.11*	Panuveitis			H44.11*	Panuveitis			H44.11*	Panuveitis			H44.11*	Panuveitis			H44.11*	Panuveitis			H44.11*	Panuveitis			H44.11*	Panuveitis			H44.11*	Panuveitis			H44.11*	Panuveitis			H44.11*	Panuveitis			H44.11*	Panuveitis			H44.11*	Panuveitis			H44.11*	Panuveitis			H44.11*	Panuveitis			H44.11*	Panuveitis			H44.11*	Panuveitis			H44.11*	Panuveitis			H44.11*	Panuveitis			H44.11*	Panuveitis			H44.11*	Panuveitis			H44.11*	Panuveitis			H44.11*	Panuveitis			H44.11*	Panuveitis			H44.11*	Panuveitis			H44.11*	Panuveitis			H44.11*	Panuveitis			H44.11*	Panuveitis			H44.11*	Panuveitis			H44.11*	Panuveitis			H44.11*	Panuveitis			H44.11*	Panuveitis			H44.11*	Panuveitis			H44.11*	Panuveitis			H44.11*	Panuveitis			H44.11*	Panuveitis			H44.11*	Panuveitis			H44.11*	Panuveitis			H44.11*	Panuveitis			H44.11*	Panuveitis			H44.11*	Panuveitis			H44.11*	Panuveitis			H44.11*	Panuveitis			H44.11*	Panuveitis			H44.11*	Panuveitis			H44.11*	Panuveitis			H44.11*	Panuveitis			H44.11*	Panuveitis			H44.11*	Panuveitis			H44.11*	Panuveitis			H44.11*	Panuveitis			H44.11*	Panuveitis			H44.11*	Panuveitis			H44.11*	Panuveitis			H44.11*	Panuveitis			H44.11*	Panuveitis			H44.11*	Panuveitis			H44.11*	Panuveitis			H44.11*	Panuveitis			H44.11*	Panuveitis			H44.11*	Panuveitis			H44.11*	Panuveitis			H44.11*	Panuveitis			H44.11*	Panuveitis			H44.11*	Panuveitis			H44.11*	Panuveitis			H44.11*	Panuveitis			H44.11*	Panuveitis			H44.11*	Panuveitis			H44.11*	Panuveitis			H44.11*	Panuveitis			H44.11*	Panuveitis			H44.11*	Panuveitis			H44.11*	Panuveitis			H44.11*	Panuveitis			H44.11*	Panuveitis			H44.11*	Panuveitis			H44.11*	Panuveitis			H44.11*	Panuveitis			H44.11*	Panuveitis			H44.11*	Panuveitis			H44.11*	Panuveitis			H44.11*	Panuveitis			H44.11*	Panuveitis			H44.11*	Panuveitis			H44.11*	Panuveitis			H44.11*	Panuveitis			H44.11*	Panuveitis			H44.11*	Panuveitis			H44.11*	Panuveitis			H44.11*	Panuveitis			H44.11*	Panuveitis			H44.11*	Panuveitis			H44.11*	Panuveitis			H44.11*	Panuveitis			H44.11*	Panuveitis			H44.11*	Panuveitis			H44.11*	Panuveitis			H44.11*	Panuveitis			H44.11*	Panuveitis			H44.11*	Panuveitis			H44.11*	Panuveitis			H44.11*	Panuveitis			H44.11*	Panuveitis			H44.11*	Panuveitis			H44.11*	Panuveitis			H44.11*	Panuveitis			H44.11*	Panuveitis			H44.11*	Panuveitis			H44.11*	Panuveitis			H44.11*	Panuveitis			H44.11*	Panuveitis			H44.11*	Panuveitis			H44.11*	Panuveitis			H44.11*	Panuveitis			H44.11*	Panuveitis			H44.11*	Panuveitis			H44.11*	Panuveitis			H44.11*	Panuveitis			H44.11*	Panuveitis			H44.11*	Panuveitis			H44.11*	Panuveitis			H44.11*	Panuveitis			H44.11*	Panuveitis			H44.11*	Panuveitis			H44.11*	Panuveitis			H44.11*	Panuveitis			H44.11*	Panuveitis			H44.11*	Panuveitis			H44.11*	Panuveitis			H44.11*	Panuveitis			H44.11*	Panuveitis			H44.11*	Panuveitis			H44.11*	Panuveitis			H44.11*	Panuveitis			H44.11*	Panuveitis			H44.11*	Panuveitis			H44.11*	Panuveitis			H44.11*	Panuveitis			H44.11*	Panuveitis			H44.11*	Panuveitis			H44.11*	Panuveitis			H44.11*	Panuveitis			H44.11*	Panuveitis			H44.11*	Panuveitis			H44.11*	Panuveitis			H44.11*	Panuveitis			H44.11*	Panuveitis			H44.11*	Panuveitis			H44.11*	Panuveitis			H44.11*	Panuveitis			H44.11*	Panuveitis			H44.11*	Panuveitis			H44.11*	Panuveitis			H44.11*	Panuveitis			H44.11*	Panuveitis			H44.11*	Panuveitis			H44.11*	Panuveitis			H44.11*	Panuveitis			H44.11*	Panuveitis			H44.11*	Panuveitis			H44.11*	Panuveitis			H44.11*	Panuveitis			H44.11*	Panuveitis			H44.11*	Panuveitis			H44.11*	Panuveitis			H44.11*	Panuveitis			H44.11*	Panuveitis			H44.11*	Panuveitis			H44.11*	Panuveitis			H44.11*	Panuveitis			H44.11*	Panuveitis			H44.11*	Panuveitis			H44.11*	Panuveitis			H44.11*	Panuveitis			H44.11*	Panuveitis			H44.11*	Panuveitis			H44.11*	Panuveitis			H44.11*	Panuveitis			H44.11*	Panuveitis			H44.11*	Panuveitis			H44.11*	Panuveitis			H44.11*	Panuveitis			H44.11*	Panuveitis			H44.11*	Panuveitis			H44.11*	Panuveitis			H44.11*	Panuveitis			H44.11*	Panuveitis			H44.11*	Panuveitis			H44.11*	Panuveitis			H44.11*	Panuveitis			H44.11*	Panuveitis			H44.11*	Panuveitis			H44.11*	Panuveitis			H44.11*	Panuveitis			H44.11*	Panuveitis			H44.11*	Panuveitis			H44.11*	Panuveitis			H44.11*	Panuveitis			H44.11*	Panuveitis			H44.11*	Panuveitis			H44.11*	Panuveitis			H44.11*	Panuveitis			H44.11*	Panuveitis			H44.11*	Panuveitis			H44.11*	Panuveitis			H44.11*	Panuveitis			H44.11*	Panuveitis			H44.11*	Panuveitis			H44.11*	Panuveitis			H44.11*	Panuveitis			H44.11*	Panuveitis			H44.11*	Panuveitis			H44.11*	Panuveitis			H44.11*	Panuveitis			H44.11*	Panuveitis			H44.11*	Panuveitis			H44.11*	Panuveitis			H44.11*	Panuveitis			H44.11*	Panuveitis			H44.11*	Panuveitis			H44.11*	Panuveitis			H44.11*	Panuveitis			H44.11*	Panuveitis			H44.11*	Panuveitis			H44.11*	Panuveitis			H44.11*	Panuveitis			H44.11*	Panuveitis			H44.11*	Panuveitis			H44.11*	Panuveitis			H44.11*	Panuveitis			H44.11*	Panuveitis			H44.11*	Panuveitis			H44.11*	Panuveitis			H44.11*	Panuveitis			H44.11*	Panuveitis			H44.11*	Panuveitis			H44.11*	Panuveitis			H44.11*	Panuveitis			H44.11*	Panuveitis			H44.11*	Panuveitis			H44.11*	Panuveitis			H44.11*	Panuveitis			H44.11*	Panuveitis			H44.11*	Panuveitis			H44.11*	Panuveitis			H44.11*	Panuveitis			H44.11*	Panuveitis			H44.11*	Panuveitis			H44.11*	Panuveitis			H44.11*	Panuveitis			H44.11*	Panuveitis			H44.11*	Panuveitis			H44.11*	Panuveitis			H44.11*	Panuveitis			H44.11*	Panuveitis			H44.11*	Panuveitis			H44.11*	Panuveitis			H44.11*	Panuveitis			H44.11*	Panuveitis			H44.11*	Panuveitis			H44.11*	Panuveitis			H44.11*	Panuveitis			H44.11*	Panuveitis			H44.11*	Panuveitis			H44.11*	Panuveitis			H44.11*	Panuveitis			H44.11*	Panuveitis			H44.11*	Panuveitis			H44.11*	Panuveitis			H44.11*	Panuveitis			H44.11*	Panuveitis			H44.11*	Panuveitis			H44.11*	Panuveitis			H44.11*	Panuveitis			H44.11*	Panuveitis			H44.11*	Panuveitis			H44.11*	Panuveitis			H44.11*	Panuveitis			H44.11*	Panuveitis			H44.11*	Panuveitis			H44.11*	Panuveitis			H44.11*	Panuveitis			H44.11*	Panuveitis			H44.11*	Panuveitis			H44.11*	Panuveitis			H44.11*	Panuveitis			H44.11*	Panuveitis			H44.11*	Panuveitis			H44.11*	Panuveitis			H44.11*	Panuveitis			H44.11*	Panuveitis			H44.11*	Panuveitis			H44.11*	Panuveitis			H44.11*	Panuveitis			H44.11*	Panuveitis			H44.11*	Panuveitis			H44.11*	Panuveitis			H44.11*	Panuveitis			H44.11*	Panuveitis			H44.11*	Panuveitis			H44.11*	Panuveitis			H44.11*	Panuveitis			H44.11*	Panuveitis			H44.11*	Panuveitis			H44.11*	Panuveitis			H44.11*	Panuveitis			H44.11*	Panuveitis			H44.11*	Panuveitis			H44.11*	Panuveitis			H44.11*	Panuveitis			H44.11*	Panuveitis			H44.11*	Panuveitis			H44.11*	Panuveitis			H44.11*	Panuveitis			H44.11*	Panuveitis			H44.11*	Panuveitis			H44.11*	Panuveitis			H44.11*	Panuveitis			H44.11*	Panuveitis			H44.11*	Panuveitis			H44.11*	Panuveitis			H44.11*	Panuveitis			H44.11*	Panuveitis			H44.11*	Panuveitis			H44.11*	Panuveitis			H44.11*	Panuveitis			H44.11*	Panuveitis			H44.11*	Panuveitis			H44.11*	Panuveitis			H44.11*	Panuveitis			H44.11*	Panuveitis			H44.11*	Panuveitis			H44.11*	Panuveitis			H44.11*	Panuveitis			H44.11*	Panuveitis			H44.11*	Panuveitis			H44.11*	Panuveitis			H44.11*	Panuveitis			H44.11*	Panuveitis			H44.11*	Panuveitis			H44.11*	Panuveitis			H44.11*	Panuveitis			H44.11*	Panuveitis			H44.11*	Panuveitis			H44.11*	Panuveitis			H44.11*	Panuveitis			H44.11*	Panuveitis			H44.11*	Panuveitis			H44.11*	Panuveitis			H44.11*	Panuveitis			H44.11*	Panuveitis			H44.11*	Panuveitis			H44.11*	Panuveitis			H44.11*	Panuveitis			H44.11*	Panuveitis			H44.11*	Panuveitis			H44.11*	Panuveitis			H44.11*	Panuveitis			H44.11*	Panuveitis			H44.11*	Panuveitis			H44.11*	Panuveitis			H44.11*	Panuveitis			H44.11*	Panuveitis			H44.11*	Panuveitis			H44.11*	Panuveitis			H44.11*	Panuveitis			H44.11*	Panuveitis			H44.11*	Panuveitis			H44.11*	Panuveitis			H44.11*	Panuveitis			H44.11*	Panuveitis			H44.11*	Panuveitis			H44.11*	Panuveitis			H44.11*	Panuveitis			H44.11*	Panuveitis			H44.11*	Panuveitis			H44.11*	Panuveitis			H44.11*	Panuveitis			H44.11*	Panuveitis			H44.11*	Panuveitis			H44.11*	Panuveitis			H44.11*	Panuveitis			H44.11*	Panuveitis			H44.11*	Panuveitis			H44.11*	Panuveitis			H44.11*	Panuveitis			H44.11*	Panuveitis			H44.11*	Panuveitis			H44.11*	Panuveitis			H44.11*	Panuveitis			H44.11*	Panuveitis			H44.11*	Panuveitis			H44.11*	Panuveitis			H44.11*	Panuveitis			H44.11*	Panuveitis			H44.11*	Panuveitis			H44.11*	Panuveitis			H44.11*	Panuveitis			H44.11*	Panuveitis			H44.11*	Panuveitis			H44.11*	Panuveitis			H44.11*	Panuveitis			H44.11*	Panuveitis			H44.11*	Panuveitis			H44.11*	Panuveitis			H44.11*	Panuveitis			H44.11*	Panuveitis			H44.11*	Panuveitis			H44.11*	Panuveitis			H44.11*	Panuveitis			H44.11*	Panuveitis			H44.11*	Panuveitis			H44.11*	Panuveitis			H44.11*	Panuveitis			H44.11*	Panuveitis			H44.11*	Panuveitis			H44.11*	Panuveitis			H44.11*	Panuveitis			H44.11*	Panuveitis			H44.11*	Panuveitis			H44.11*	Panuveitis			H44.11*	Panuveitis			H44.11*	Panuveitis			H44.11*	Panuveitis			H44.11*	Panuveitis			H44.11*	Panuveitis			H44.11*	Panuveitis			H44.11*	Panuveitis			H44.11*	Panuveitis			H44.11*	Panuveitis			H44.11*	Panuveitis			H44.11*	Panuveitis			H44.11*	Panuveitis			H44.11*	Panuveitis			H44.11*	Panuveitis			H44.11*	Panuveitis			H44.11*	Panuveitis			H44.11*	Panuveitis			H44.11*	Panuveitis			H44.11*	Panuveitis			H44.11*	Panuveitis			H44.11*	Panuveitis			H44.11*	Panuveitis			H44.11*	Panuveitis			H44.11*	Panuveitis			H44.11*	Panuveitis			H44.11*	Panuveitis			H44.11*	Panuveitis			H44.11*	Panuveitis			H44.11*	Panuveitis			H44.11*	Panuveitis			H44.11*	Panuveitis			H44.11*	Panuveitis			H44.11*	Panuveitis			H44.11*	Panuveitis			H44.11*	Panuveitis			H44.11*	Panuveitis			H44.11*	Panuveitis			H44.11*	Panuveitis			H44.11*	Panuveitis			H44.11*	Panuveitis			H44.11*	Panuveitis			H44.11*	Panuveitis			H44.11*	Panuveitis			H44.11*	Panuveitis			H44.11*	Panuveitis			H44.11*	Panuveitis			H44.11*	Panuveitis			H44.11*	Panuveitis			H44.11*	Panuveitis			H44.11*	Panuveitis			H44.11*	Panuveitis			H44.11*	Panuveitis			H44.11*	Panuveitis			H44.11*	Panuveitis			H44.11*	Panuveitis			H44.11*	Panuveitis			H44.11*	Panuveitis			H44.11*	Panuveitis			H44.11*	Panuveitis			H44.11*	Panuveitis			H44.11*	Panuveitis			H44.11*	Panuveitis			H44.11*	Panuveitis			H44.11*	Panuveitis			H44.11*	Panuveitis			H44.11*	Panuveitis			H44.11*	Panuveitis			H44.11*	Panuveitis			H44.11*	Panuveitis			H44.11*	Panuveitis			H44.11*	Panuveitis			H44.11*	Panuveitis			H44.11*	Panuveitis			H44.11*	Panuveitis			H44.11*	Panuveitis			H44.11*	Panuveitis			H44.11*	Panuveitis			H44.11*	Panuveitis			H44.11*	Panuveitis			H44.11*	Panuveitis			H44.11*	Panuveitis			H44.11*	Panuveitis			H44.11*	Panuveitis			H44.11*	Panuveitis			H44.11*	Panuveitis			H44.11*	Panuveitis			H44.11*	Panuveitis			H44.11*	Panuveitis			H44.11*	Panuveitis			H44.11*	Panuveitis			H44.11*	Panuveitis			H44.11*	Panuveitis			H44.11*	Panuveitis			H44.11*	Panuveitis			H44.11*	Panuveitis			H44.11*	Panuveitis			H44.11*	Panuveitis			H44.11*	Panuveitis			H44.11*	Panuveitis			H44.11*	Panuveitis			H44.11*	Panuveitis			H44.11*	Panuveitis			H44.11*	Panuveitis			H44.11*	Panuveitis			H44.11*	Panuveitis			H44.11*	Panuveitis			H44.11*	Panuveitis			H44.11*	Panuveitis			H44.11*	Panuveitis			H44.11*	Panuveitis			H44.11*	Panuveitis			H44.11*	Panuveitis			H44.11*	Panuveitis			H44.11*	Panuveitis			H44.11*	Panuveitis			H44.11*	Panuveitis			H44.11*	Panuveitis			H44.11*	Panuveitis			H44.11*	Panuveitis			H44.11*	Panuveitis			H44.11*	Panuveitis			H44.11*	Panuveitis			H44.11*	Panuveitis			H44.11*	Panuveitis			H44.11*	Panuveitis			H44.11*	Panuveitis			H44.11*	Panuveitis			H44.11*	Panuveitis			H44.11*	Panuveitis			H44.11*	Panuveitis			H44.11*	Panuveitis			H44.11*	Panuveitis			H44.11*	Panuveitis			H44.11*	Panuveitis			H44.11*	Panuveitis			H44.11*	Panuveitis			H44.11*	Panuveitis			H44.11*	Panuveitis			H44.11*	Panuveitis			H44.11*	Panuveitis			H44.11*	Panuveitis			H44.11*	Panuveitis			H44.11*	Panuveitis			H44.11*	Panuveitis			H44.11*	Panuveitis			H44.11*	Panuveitis			H44.11*	Panuveitis			H44.11*	Panuveitis			H44.11*	Panuveitis			H44.11*	Panuveitis			H44.11*	Panuveitis			H44.11*	Panuveitis			H44.11*	Panuveitis			H44.11*	Panuveitis			H44.11*	Panuveitis			H44.11*	Panuveitis			H44.11*	Panuveitis			H44.11*	Panuveitis			H44.11*	Panuveitis			H44.11*	Panuveitis			H44.11*	Panuveitis			H44.11*	Panuveitis			H44.11*	Panuveitis			H44.11*	Panuveitis			H44.11*	Panuveitis			H44.11*	Panuveitis			H44.11*	Panuveitis			H44.11*	Panuveitis			H44.11*	Panuveitis			H44.11*	Panuveitis			H44.11*	Panuveitis			H44.11*	Panuveitis			H44.11*	Panuveitis			H44.11*	Panuveitis			H44.11*	Panuveitis			H44.11*	Panuveitis			H44.11*	Panuveitis			H44.11*	Panuveitis			H44.11*	Panuveitis			H44.11*	Panuveitis			H44.11*	Panuveitis			H44.11*	Panuveitis			H44.11*	Panuveitis			H44.11*	Panuveitis			H44.11*	Panuveitis			H44.11*	Panuveitis			H44.11*	Panuveitis			H44.11*	Panuveitis			H44.11*	Panuveitis			H44.11*	Panuveitis			H44.11*	Panuveitis			H44.11*	Panuveitis			H44.11*	Panuveitis			H44.11*	Panuveitis			H44.11*	Panuveitis			H44.11*	Panuveitis			H44.11*	Panuveitis			H44.11*	Panuveitis			H44.11*	Panuveitis			H44.11*	Panuveitis			H44.11*	Panuveitis			H44.11*	Panuveitis			H44.11*	Panuveitis			H44.11*	Panuveitis			H44.11*	Panuveitis			H44.11*	Panuveitis			H44.11*	Panuveitis			H44.11*	Panuveitis			H44.11*	Panuveitis			H44.11*	Panuveitis			H44.11*	Panuveitis			H44.11*	Panuveitis			H44.11*	Panuveitis			H44.11*	Panuveitis			H44.11*	Panuveitis			H44.11*	Panuveitis			H44.11*	Panuveitis			H44.11*	Panuveitis			H44.11*	Panuveitis			H44.11*	Panuveitis			H44.11*	Panuveitis			H44.11*	Panuveitis			H44.11*	Panuveitis			H44.11*	Panuveitis			H44.11*	Panuveitis			H44.11*	Panuveitis			H44.11*	Panuveitis			H44.11*	Panuveitis			H44.11*	Panuveitis			H44.11*	Panuveitis			H44.11*	Panuveitis			H44.11*	Panuveitis			H44.11*	Panuveitis			H44.11*	Panuveitis			H44.11*	Panuveitis			H44.11*	Panuveitis			H44.11*	Panuveitis			H44.11*	Panuveitis			H44.11*	Panuveitis			H44.11*	Panuveitis			H44.11*	Panuveitis			H44.11*	Panuveitis			H44.11*	Panuveitis			H44.11*	Panuveitis			H44.11*	Panuveitis			H44.11*	Panuveitis			H44.11*	Panuveitis			H44.11*	Panuveitis			H44.11*	Panuveitis			H44.11*	Panuveitis			H44.11*	Panuveitis			H44.11*	Panuveitis			H44.11*	Panuveitis			H44.11*	Panuveitis			H44.11*	Panuveitis			H44.11*	Panuveitis			H44.11*	Panuveitis			H44.11*	Panuveitis			H44.11*	Panuveitis			H44.11*	Panuveitis			H44.11*	Panuveitis			H44.11*	Panuveitis			H44.11*	Panuveitis			H44.11*	Panuveitis			H44.11*	Panuveitis			H44.11*	Panuveitis			H44.11*	Panuveitis			H44.11*	Panuveitis			H44.11*	Panuveitis			H44.11*	Panuveitis			H44.11*	Panuveitis			H44.11*	Panuveitis			H44.11*	Panuveitis			H44.11*	Panuveitis			H44.11*	Panuveitis			H44.11*	Panuveitis			H44.11*	Panuveitis			H44.11*	Panuveitis			H44.11*	Panuveitis			H44.11*	Panuveitis			H44.11*	Panuveitis			H44.11*	Panuveitis			H44.11*	Panuveitis			H44.11*	Panuveitis			H44.11*	Panuveitis			H44.11*	Panuveitis			H44.11*	Panuveitis			H44.11*	Panuveitis			H44.11*	Panuveitis			H44.11*	Panuveitis			H44.11*	Panuveitis			H44.11*	Panuveitis			H44.11*	Panuveitis			H44.11*	Panuveitis			H44.11*	Panuveitis			H44.11*	Panuveitis			H44.11*	Panuveitis			H44.11*	Panuveitis			H44.11*	Panuveitis			H44.11*	Panuveitis			H44.11*	Panuveitis			H44.11*	Panuveitis			H44.11*	Panuveitis			H44.11*	Panuveitis			H44.11*	Panuveitis			H44.11*	Panuveitis			H44.11*	Panuveitis			H44.11*	Panuveitis			H44.11*	Panuveitis			H44.11*	Panuveitis			H44.11*	Panuveitis			H44.11*	Panuveitis			H44.11*	Panuveitis			H44.11*	Panuveitis			H44.11*	Panuveitis			H44.11*	Panuveitis			H44.11*	Panuveitis			H44.11*	Panuveitis			H44.11*	Panuveitis			H44.11*	Panuveitis			H44.11*	Panuveitis			H44.11*	Panuveitis			H44.11*	Panuveitis			H44.11*	Panuveitis			H44.11*	Panuveitis			H44.11*	Panuveitis			H44.11*	Panuveitis			H44.11*	Panuveitis			H44.11*	Panuveitis			H44.11*	Panuveitis			H44.11*	Panuveitis			H44.11*	Panuveitis			H44.11*	Panuveitis			H44.11*	Panuveitis			H44.11*	Panuveitis			H44.11*	Panuveitis			H44.11*	Panuveitis			H44.11*	Panuveitis			H44.11*	Panuveitis			H44.11*	Panuveitis			H44.11*	Panuveitis			H44.11*	Panuveitis			H44.11*	Panuveitis			H44.11*	Panuveitis			H44.11*	Panuveitis			H44.11*	Panuveitis			H44.11*	Panuveitis			H44.11*	Panuveitis			H44.11*	Panuveitis			H44.11*	Panuveitis			H44.11*	Panuveitis			H44.11*	Panuveitis			H44.11*	Panuveitis			H44.11*	Panuveitis			H44.11*	Panuveitis			H44.11*	Panuveitis			H44.11*	Panuveitis			H44.11*	Panuveitis			H44.11*	Panuveitis			H44.11*	Panuveitis			H44.11*	Panuveitis			H44.11*	Panuveitis			H44.11*	Panuveitis			H44.11*	Panuveitis			H44.11*	Panuveitis			H44.11*	Panuveitis			H44.11*	Panuveitis			H44.11*	Panuveitis			H44.11*	Panuveitis			H44.11*	Panuveitis			H44.11*	Panuveitis			H44.11*	Panuveitis			H44.11*	Panuveitis			H44.11*	Panuveitis			H44.11*	Panuveitis			H44.11*	Panuveitis			H44.11*	Panuveitis			H44.11*	Panuveitis			H44.11*	Panuveitis			H44.11*	Panuveitis			H44.11*	Panuveitis			H44.11*	Panuveitis			H44.11*	Panuveitis			H44.11*	Panuveitis			H44.11*	Panuveitis			H44.11*	Panuveitis			H44.11*	Panuveitis			H44.11*	Panuveitis			H44.11*	Panuveitis			H44.11*	Panuveitis			H44.11*	Panuveitis			H44.11*	Panuveitis			H44.11*	Panuveitis			H44.11*	Panuveitis			H44.11*	Panuveitis			H44.11*	Panuveitis			H44.11*	Panuveitis			H44.11*	Panuveitis			H44.11*	Panuveitis			H44.11*	Panuveitis			H44.11*	Panuveitis			H44.11*	Panuveitis			H44.11*	Panuveitis			H44.11*	Panuveitis			H44.11*	Panuveitis			H44.11*	Panuveitis			H44.11*	Panuveitis			H44.11*	Panuveitis			H44.11*	Panuveitis			H44.11*	Panuveitis			H44.11*	Panuveitis			H44.11*	Panuveitis			H44.11*	Panuveitis			H44.11*	Panuveitis			H44.11*	Panuveitis			H44.11*	Panuveitis			H44.11*	Panuveitis			H44.11*	Panuveitis			H44.11*	Panuveitis			H44.11*	Panuveitis			H44.11*	Panuveitis			H44.11*	Panuveitis			H44.11*	Panuveitis			H44.11*	Panuveitis			H44.11*	Panuveitis			H44.11*	Panuveitis			H44.11*	Panuveitis			H44.11*	Panuveitis			H44.11*	Panuveitis			H44.11*	Panuveitis			H44.11*	Panuveitis			H44.11*	Panuveitis			H44.11*	Panuveitis			H44.11*	Panuveitis			H44.11*	Panuveitis			H44.11*	Panuveitis			H44.11*	Panuveitis			H44.11*	Panuveitis			H44.11*	Panuveitis			H44.11*	Panuveitis			H44.11*	Panuveitis			H44.11*	Panuveitis			H44.11*	Panuveitis			H44.11*	Panuveitis			H44.11*	Panuveitis			H44.11*	Panuveitis			H44.11*	Panuveitis			H44.11*	Panuveitis			H44.11*	Panuveitis			H44.11*	Panuveitis			H44.11*	Panuveitis			H44.11*	Panuveitis			H44.11*	Panuveitis			H44.11*	Panuveitis			H44.11*
