## Supplementary material for "Asyndromic Surveillance of New York City Emergency Department Diagnoses with the Tree-Temporal Scan Statistic": eAppendices: eAppendix 2.xlsx (part 52 of 65)

### Sheet: SimplifiedDoNotEvaluateNodes (continued)
ICD10 codes	description	ICD10_code	Description
Parasitic endophthalmitis, unspecified		H44.13*	Sympathetic uveitis	Parasitic endophthalmitis, unspecified			H44.12*	Parasitic endophthalmitis, unspecified			H44.12*	Parasitic endophthalmitis, unspecified			H44.12*	Parasitic endophthalmitis, unspecified			H44.12*	Parasitic endophthalmitis, unspecified			H44.12*	Parasitic endophthalmitis, unspecified			H44.12*	Parasitic endophthalmitis, unspecified			H44.12*	Parasitic endophthalmitis, unspecified			H44.12*	Parasitic endophthalmitis, unspecified			H44.12*	Parasitic endophthalmitis, unspecified			H44.12*	Parasitic endophthalmitis, unspecified			H44.12*	Parasitic endophthalmitis, unspecified			H44.12*	Parasitic endophthalmitis, unspecified			H44.12*	Parasitic endophthalmitis, unspecified			H44.12*	Parasitic endophthalmitis, unspecified			H44.12*	Parasitic endophthalmitis, unspecified			H44.12*	Parasitic endophthalmitis, unspecified			H44.12*	Parasitic endophthalmitis, unspecified			H44.12*	Parasitic endophthalmitis, unspecified			H44.12*	Parasitic endophthalmitis, unspecified			H44.12*	Parasitic endophthalmitis, unspecified			H44.12*	Parasitic endophthalmitis, unspecified			H44.12*	Parasitic endophthalmitis, unspecified			H44.12*	Parasitic endophthalmitis, unspecified			H44.12*	Parasitic endophthalmitis, unspecified			H44.12*	Parasitic endophthalmitis, unspecified			H44.12*	Parasitic endophthalmitis, unspecified			H44.12*	Parasitic endophthalmitis, unspecified			H44.12*	Parasitic endophthalmitis, unspecified			H44.12*	Parasitic endophthalmitis, unspecified			H44.12*	Parasitic endophthalmitis, unspecified			H44.12*	Parasitic endophthalmitis, unspecified			H44.12*	Parasitic endophthalmitis, unspecified			H44.12*	Parasitic endophthalmitis, unspecified			H44.12*	Parasitic endophthalmitis, unspecified			H44.12*	Parasitic endophthalmitis, unspecified			H44.12*	Parasitic endophthalmitis, unspecified			H44.12*	Parasitic endophthalmitis, unspecified			H44.12*	Parasitic endophthalmitis, unspecified			H44.12*	Parasitic endophthalmitis, unspecified			H44.12*	Parasitic endophthalmitis, unspecified			H44.12*	Parasitic endophthalmitis, unspecified			H44.12*	Parasitic endophthalmitis, unspecified			H44.12*	Parasitic endophthalmitis, unspecified			H44.12*	Parasitic endophthalmitis, unspecified			H44.12*	Parasitic endophthalmitis, unspecified			H44.12*	Parasitic endophthalmitis, unspecified			H44.12*	Parasitic endophthalmitis, unspecified			H44.12*	Parasitic endophthalmitis, unspecified			H44.12*	Parasitic endophthalmitis, unspecified			H44.12*	Parasitic endophthalmitis, unspecified			H44.12*	Parasitic endophthalmitis, unspecified			H44.12*	Parasitic endophthalmitis, unspecified			H44.12*	Parasitic endophthalmitis, unspecified			H44.12*	Parasitic endophthalmitis, unspecified			H44.12*	Parasitic endophthalmitis, unspecified			H44.12*	Parasitic endophthalmitis, unspecified			H44.12*	Parasitic endophthalmitis, unspecified			H44.12*	Parasitic endophthalmitis, unspecified			H44.12*	Parasitic endophthalmitis, unspecified			H44.12*	Parasitic endophthalmitis, unspecified			H44.12*	Parasitic endophthalmitis, unspecified			H44.12*	Parasitic endophthalmitis, unspecified			H44.12*	Parasitic endophthalmitis, unspecified			H44.12*	Parasitic endophthalmitis, unspecified			H44.12*	Parasitic endophthalmitis, unspecified			H44.12*	Parasitic endophthalmitis, unspecified			H44.12*	Parasitic endophthalmitis, unspecified			H44.12*	Parasitic endophthalmitis, unspecified			H44.12*	Parasitic endophthalmitis, unspecified			H44.12*	Parasitic endophthalmitis, unspecified			H44.12*	Parasitic endophthalmitis, unspecified			H44.12*	Parasitic endophthalmitis, unspecified			H44.12*	Parasitic endophthalmitis, unspecified			H44.12*	Parasitic endophthalmitis, unspecified			H44.12*	Parasitic endophthalmitis, unspecified			H44.12*	Parasitic endophthalmitis, unspecified			H44.12*	Parasitic endophthalmitis, unspecified			H44.12*	Parasitic endophthalmitis, unspecified			H44.12*	Parasitic endophthalmitis, unspecified			H44.12*	Parasitic endophthalmitis, unspecified			H44.12*	Parasitic endophthalmitis, unspecified			H44.12*	Parasitic endophthalmitis, unspecified			H44.12*	Parasitic endophthalmitis, unspecified			H44.12*	Parasitic endophthalmitis, unspecified			H44.12*	Parasitic endophthalmitis, unspecified			H44.12*	Parasitic endophthalmitis, unspecified			H44.12*	Parasitic endophthalmitis, unspecified			H44.12*	Parasitic endophthalmitis, unspecified			H44.12*	Parasitic endophthalmitis, unspecified			H44.12*	Parasitic endophthalmitis, unspecified			H44.12*	Parasitic endophthalmitis, unspecified			H44.12*	Parasitic endophthalmitis, unspecified			H44.12*	Parasitic endophthalmitis, unspecified			H44.12*	Parasitic endophthalmitis, unspecified			H44.12*	Parasitic endophthalmitis, unspecified			H44.12*	Parasitic endophthalmitis, unspecified			H44.12*	Parasitic endophthalmitis, unspecified			H44.12*	Parasitic endophthalmitis, unspecified			H44.12*	Parasitic endophthalmitis, unspecified			H44.12*	Parasitic endophthalmitis, unspecified			H44.12*	Parasitic endophthalmitis, unspecified			H44.12*	Parasitic endophthalmitis, unspecified			H44.12*	Parasitic endophthalmitis, unspecified			H44.12*	Parasitic endophthalmitis, unspecified			H44.12*	Parasitic endophthalmitis, unspecified			H44.12*	Parasitic endophthalmitis, unspecified			H44.12*	Parasitic endophthalmitis, unspecified			H44.12*	Parasitic endophthalmitis, unspecified			H44.12*	Parasitic endophthalmitis, unspecified			H44.12*	Parasitic endophthalmitis, unspecified			H44.12*	Parasitic endophthalmitis, unspecified			H44.12*	Parasitic endophthalmitis, unspecified			H44.12*	Parasitic endophthalmitis, unspecified			H44.12*	Parasitic endophthalmitis, unspecified			H44.12*	Parasitic endophthalmitis, unspecified			H44.12*	Parasitic endophthalmitis, unspecified			H44.12*	Parasitic endophthalmitis, unspecified			H44.12*	Parasitic endophthalmitis, unspecified			H44.12*	Parasitic endophthalmitis, unspecified			H44.12*	Parasitic endophthalmitis, unspecified			H44.12*	Parasitic endophthalmitis, unspecified			H44.12*	Parasitic endophthalmitis, unspecified			H44.12*	Parasitic endophthalmitis, unspecified			H44.12*	Parasitic endophthalmitis, unspecified			H44.12*	Parasitic endophthalmitis, unspecified			H44.12*	Parasitic endophthalmitis, unspecified			H44.12*	Parasitic endophthalmitis, unspecified			H44.12*	Parasitic endophthalmitis, unspecified			H44.12*	Parasitic endophthalmitis, unspecified			H44.12*	Parasitic endophthalmitis, unspecified			H44.12*	Parasitic endophthalmitis, unspecified			H44.12*	Parasitic endophthalmitis, unspecified			H44.12*	Parasitic endophthalmitis, unspecified			H44.12*	Parasitic endophthalmitis, unspecified			H44.12*	Parasitic endophthalmitis, unspecified			H44.12*	Parasitic endophthalmitis, unspecified			H44.12*	Parasitic endophthalmitis, unspecified			H44.12*	Parasitic endophthalmitis, unspecified			H44.12*	Parasitic endophthalmitis, unspecified			H44.12*	Parasitic endophthalmitis, unspecified			H44.12*	Parasitic endophthalmitis, unspecified			H44.12*	Parasitic endophthalmitis, unspecified			H44.12*	Parasitic endophthalmitis, unspecified			H44.12*	Parasitic endophthalmitis, unspecified			H44.12*	Parasitic endophthalmitis, unspecified			H44.12*	Parasitic endophthalmitis, unspecified			H44.12*	Parasitic endophthalmitis, unspecified			H44.12*	Parasitic endophthalmitis, unspecified			H44.12*	Parasitic endophthalmitis, unspecified			H44.12*	Parasitic endophthalmitis, unspecified			H44.12*	Parasitic endophthalmitis, unspecified			H44.12*	Parasitic endophthalmitis, unspecified			H44.12*	Parasitic endophthalmitis, unspecified			H44.12*	Parasitic endophthalmitis, unspecified			H44.12*	Parasitic endophthalmitis, unspecified			H44.12*	Parasitic endophthalmitis, unspecified			H44.12*	Parasitic endophthalmitis, unspecified			H44.12*	Parasitic endophthalmitis, unspecified			H44.12*	Parasitic endophthalmitis, unspecified			H44.12*	Parasitic endophthalmitis, unspecified			H44.12*	Parasitic endophthalmitis, unspecified			H44.12*	Parasitic endophthalmitis, unspecified			H44.12*	Parasitic endophthalmitis, unspecified			H44.12*	Parasitic endophthalmitis, unspecified			H44.12*	Parasitic endophthalmitis, unspecified			H44.12*	Parasitic endophthalmitis, unspecified			H44.12*	Parasitic endophthalmitis, unspecified			H44.12*	Parasitic endophthalmitis, unspecified			H44.12*	Parasitic endophthalmitis, unspecified			H44.12*	Parasitic endophthalmitis, unspecified			H44.12*	Parasitic endophthalmitis, unspecified			H44.12*	Parasitic endophthalmitis, unspecified			H44.12*	Parasitic endophthalmitis, unspecified			H44.12*	Parasitic endophthalmitis, unspecified			H44.12*	Parasitic endophthalmitis, unspecified			H44.12*	Parasitic endophthalmitis, unspecified			H44.12*	Parasitic endophthalmitis, unspecified			H44.12*	Parasitic endophthalmitis, unspecified			H44.12*	Parasitic endophthalmitis, unspecified			H44.12*	Parasitic endophthalmitis, unspecified			H44.12*	Parasitic endophthalmitis, unspecified			H44.12*	Parasitic endophthalmitis, unspecified			H44.12*	Parasitic endophthalmitis, unspecified			H44.12*	Parasitic endophthalmitis, unspecified			H44.12*	Parasitic endophthalmitis, unspecified			H44.12*	Parasitic endophthalmitis, unspecified			H44.12*	Parasitic endophthalmitis, unspecified			H44.12*	Parasitic endophthalmitis, unspecified			H44.12*	Parasitic endophthalmitis, unspecified			H44.12*	Parasitic endophthalmitis, unspecified			H44.12*	Parasitic endophthalmitis, unspecified			H44.12*	Parasitic endophthalmitis, unspecified			H44.12*	Parasitic endophthalmitis, unspecified			H44.12*	Parasitic endophthalmitis, unspecified			H44.12*	Parasitic endophthalmitis, unspecified			H44.12*	Parasitic endophthalmitis, unspecified			H44.12*	Parasitic endophthalmitis, unspecified			H44.12*	Parasitic endophthalmitis, unspecified			H44.12*	Parasitic endophthalmitis, unspecified			H44.12*	Parasitic endophthalmitis, unspecified			H44.12*	Parasitic endophthalmitis, unspecified			H44.12*	Parasitic endophthalmitis, unspecified			H44.12*	Parasitic endophthalmitis, unspecified			H44.12*	Parasitic endophthalmitis, unspecified			H44.12*	Parasitic endophthalmitis, unspecified			H44.12*	Parasitic endophthalmitis, unspecified			H44.12*	Parasitic endophthalmitis, unspecified			H44.12*	Parasitic endophthalmitis, unspecified			H44.12*	Parasitic endophthalmitis, unspecified			H44.12*	Parasitic endophthalmitis, unspecified			H44.12*	Parasitic endophthalmitis, unspecified			H44.12*	Parasitic endophthalmitis, unspecified			H44.12*	Parasitic endophthalmitis, unspecified			H44.12*	Parasitic endophthalmitis, unspecified			H44.12*	Parasitic endophthalmitis, unspecified			H44.12*	Parasitic endophthalmitis, unspecified			H44.12*	Parasitic endophthalmitis, unspecified			H44.12*	Parasitic endophthalmitis, unspecified			H44.12*	Parasitic endophthalmitis, unspecified			H44.12*	Parasitic endophthalmitis, unspecified			H44.12*	Parasitic endophthalmitis, unspecified			H44.12*	Parasitic endophthalmitis, unspecified			H44.12*	Parasitic endophthalmitis, unspecified			H44.12*	Parasitic endophthalmitis, unspecified			H44.12*	Parasitic endophthalmitis, unspecified			H44.12*	Parasitic endophthalmitis, unspecified			H44.12*	Parasitic endophthalmitis, unspecified			H44.12*	Parasitic endophthalmitis, unspecified			H44.12*	Parasitic endophthalmitis, unspecified			H44.12*	Parasitic endophthalmitis, unspecified			H44.12*	Parasitic endophthalmitis, unspecified			H44.12*	Parasitic endophthalmitis, unspecified			H44.12*	Parasitic endophthalmitis, unspecified			H44.12*	Parasitic endophthalmitis, unspecified			H44.12*	Parasitic endophthalmitis, unspecified			H44.12*	Parasitic endophthalmitis, unspecified			H44.12*	Parasitic endophthalmitis, unspecified			H44.12*	Parasitic endophthalmitis, unspecified			H44.12*	Parasitic endophthalmitis, unspecified			H44.12*	Parasitic endophthalmitis, unspecified			H44.12*	Parasitic endophthalmitis, unspecified			H44.12*	Parasitic endophthalmitis, unspecified			H44.12*	Parasitic endophthalmitis, unspecified			H44.12*	Parasitic endophthalmitis, unspecified			H44.12*	Parasitic endophthalmitis, unspecified			H44.12*	Parasitic endophthalmitis, unspecified			H44.12*	Parasitic endophthalmitis, unspecified			H44.12*	Parasitic endophthalmitis, unspecified			H44.12*	Parasitic endophthalmitis, unspecified			H44.12*	Parasitic endophthalmitis, unspecified			H44.12*	Parasitic endophthalmitis, unspecified			H44.12*	Parasitic endophthalmitis, unspecified			H44.12*	Parasitic endophthalmitis, unspecified			H44.12*	Parasitic endophthalmitis, unspecified			H44.12*	Parasitic endophthalmitis, unspecified			H44.12*	Parasitic endophthalmitis, unspecified			H44.12*	Parasitic endophthalmitis, unspecified			H44.12*	Parasitic endophthalmitis, unspecified			H44.12*	Parasitic endophthalmitis, unspecified			H44.12*	Parasitic endophthalmitis, unspecified			H44.12*	Parasitic endophthalmitis, unspecified			H44.12*	Parasitic endophthalmitis, unspecified			H44.12*	Parasitic endophthalmitis, unspecified			H44.12*	Parasitic endophthalmitis, unspecified			H44.12*	Parasitic endophthalmitis, unspecified			H44.12*	Parasitic endophthalmitis, unspecified			H44.12*	Parasitic endophthalmitis, unspecified			H44.12*	Parasitic endophthalmitis, unspecified			H44.12*	Parasitic endophthalmitis, unspecified			H44.12*	Parasitic endophthalmitis, unspecified			H44.12*	Parasitic endophthalmitis, unspecified			H44.12*	Parasitic endophthalmitis, unspecified			H44.12*	Parasitic endophthalmitis, unspecified			H44.12*	Parasitic endophthalmitis, unspecified			H44.12*	Parasitic endophthalmitis, unspecified			H44.12*	Parasitic endophthalmitis, unspecified			H44.12*	Parasitic endophthalmitis, unspecified			H44.12*	Parasitic endophthalmitis, unspecified			H44.12*	Parasitic endophthalmitis, unspecified			H44.12*	Parasitic endophthalmitis, unspecified			H44.12*	Parasitic endophthalmitis, unspecified			H44.12*	Parasitic endophthalmitis, unspecified			H44.12*	Parasitic endophthalmitis, unspecified			H44.12*	Parasitic endophthalmitis, unspecified			H44.12*	Parasitic endophthalmitis, unspecified			H44.12*	Parasitic endophthalmitis, unspecified			H44.12*	Parasitic endophthalmitis, unspecified			H44.12*	Parasitic endophthalmitis, unspecified			H44.12*	Parasitic endophthalmitis, unspecified			H44.12*	Parasitic endophthalmitis, unspecified			H44.12*	Parasitic endophthalmitis, unspecified			H44.12*	Parasitic endophthalmitis, unspecified			H44.12*	Parasitic endophthalmitis, unspecified			H44.12*	Parasitic endophthalmitis, unspecified			H44.12*	Parasitic endophthalmitis, unspecified			H44.12*	Parasitic endophthalmitis, unspecified			H44.12*	Parasitic endophthalmitis, unspecified			H44.12*	Parasitic endophthalmitis, unspecified			H44.12*	Parasitic endophthalmitis, unspecified			H44.12*	Parasitic endophthalmitis, unspecified			H44.12*	Parasitic endophthalmitis, unspecified			H44.12*	Parasitic endophthalmitis, unspecified			H44.12*	Parasitic endophthalmitis, unspecified			H44.12*	Parasitic endophthalmitis, unspecified			H44.12*	Parasitic endophthalmitis, unspecified			H44.12*	Parasitic endophthalmitis, unspecified			H44.12*	Parasitic endophthalmitis, unspecified			H44.12*	Parasitic endophthalmitis, unspecified			H44.12*	Parasitic endophthalmitis, unspecified			H44.12*	Parasitic endophthalmitis, unspecified			H44.12*	Parasitic endophthalmitis, unspecified			H44.12*	Parasitic endophthalmitis, unspecified			H44.12*	Parasitic endophthalmitis, unspecified			H44.12*	Parasitic endophthalmitis, unspecified			H44.12*	Parasitic endophthalmitis, unspecified			H44.12*	Parasitic endophthalmitis, unspecified			H44.12*	Parasitic endophthalmitis, unspecified			H44.12*	Parasitic endophthalmitis, unspecified			H44.12*	Parasitic endophthalmitis, unspecified			H44.12*	Parasitic endophthalmitis, unspecified			H44.12*	Parasitic endophthalmitis, unspecified			H44.12*	Parasitic endophthalmitis, unspecified			H44.12*	Parasitic endophthalmitis, unspecified			H44.12*	Parasitic endophthalmitis, unspecified			H44.12*	Parasitic endophthalmitis, unspecified			H44.12*	Parasitic endophthalmitis, unspecified			H44.12*	Parasitic endophthalmitis, unspecified			H44.12*	Parasitic endophthalmitis, unspecified			H44.12*	Parasitic endophthalmitis, unspecified			H44.12*	Parasitic endophthalmitis, unspecified			H44.12*	Parasitic endophthalmitis, unspecified			H44.12*	Parasitic endophthalmitis, unspecified			H44.12*	Parasitic endophthalmitis, unspecified			H44.12*	Parasitic endophthalmitis, unspecified			H44.12*	Parasitic endophthalmitis, unspecified			H44.12*	Parasitic endophthalmitis, unspecified			H44.12*	Parasitic endophthalmitis, unspecified			H44.12*	Parasitic endophthalmitis, unspecified			H44.12*	Parasitic endophthalmitis, unspecified			H44.12*	Parasitic endophthalmitis, unspecified			H44.12*	Parasitic endophthalmitis, unspecified			H44.12*	Parasitic endophthalmitis, unspecified			H44.12*	Parasitic endophthalmitis, unspecified			H44.12*	Parasitic endophthalmitis, unspecified			H44.12*	Parasitic endophthalmitis, unspecified			H44.12*	Parasitic endophthalmitis, unspecified			H44.12*	Parasitic endophthalmitis, unspecified			H44.12*	Parasitic endophthalmitis, unspecified			H44.12*	Parasitic endophthalmitis, unspecified			H44.12*	Parasitic endophthalmitis, unspecified			H44.12*	Parasitic endophthalmitis, unspecified			H44.12*	Parasitic endophthalmitis, unspecified			H44.12*	Parasitic endophthalmitis, unspecified			H44.12*	Parasitic endophthalmitis, unspecified			H44.12*	Parasitic endophthalmitis, unspecified			H44.12*	Parasitic endophthalmitis, unspecified			H44.12*	Parasitic endophthalmitis, unspecified			H44.12*	Parasitic endophthalmitis, unspecified			H44.12*	Parasitic endophthalmitis, unspecified			H44.12*	Parasitic endophthalmitis, unspecified			H44.12*	Parasitic endophthalmitis, unspecified			H44.12*	Parasitic endophthalmitis, unspecified			H44.12*	Parasitic endophthalmitis, unspecified			H44.12*	Parasitic endophthalmitis, unspecified			H44.12*	Parasitic endophthalmitis, unspecified			H44.12*	Parasitic endophthalmitis, unspecified			H44.12*	Parasitic endophthalmitis, unspecified			H44.12*	Parasitic endophthalmitis, unspecified			H44.12*	Parasitic endophthalmitis, unspecified			H44.12*	Parasitic endophthalmitis, unspecified			H44.12*	Parasitic endophthalmitis, unspecified			H44.12*	Parasitic endophthalmitis, unspecified			H44.12*	Parasitic endophthalmitis, unspecified			H44.12*	Parasitic endophthalmitis, unspecified			H44.12*	Parasitic endophthalmitis, unspecified			H44.12*	Parasitic endophthalmitis, unspecified			H44.12*	Parasitic endophthalmitis, unspecified			H44.12*	Parasitic endophthalmitis, unspecified			H44.12*	Parasitic endophthalmitis, unspecified			H44.12*	Parasitic endophthalmitis, unspecified			H44.12*	Parasitic endophthalmitis, unspecified			H44.12*	Parasitic endophthalmitis, unspecified			H44.12*	Parasitic endophthalmitis, unspecified			H44.12*	Parasitic endophthalmitis, unspecified			H44.12*	Parasitic endophthalmitis, unspecified			H44.12*	Parasitic endophthalmitis, unspecified			H44.12*	Parasitic endophthalmitis, unspecified			H44.12*	Parasitic endophthalmitis, unspecified			H44.12*	Parasitic endophthalmitis, unspecified			H44.12*	Parasitic endophthalmitis, unspecified			H44.12*	Parasitic endophthalmitis, unspecified			H44.12*	Parasitic endophthalmitis, unspecified			H44.12*	Parasitic endophthalmitis, unspecified			H44.12*	Parasitic endophthalmitis, unspecified			H44.12*	Parasitic endophthalmitis, unspecified			H44.12*	Parasitic endophthalmitis, unspecified			H44.12*	Parasitic endophthalmitis, unspecified			H44.12*	Parasitic endophthalmitis, unspecified			H44.12*	Parasitic endophthalmitis, unspecified			H44.12*	Parasitic endophthalmitis, unspecified			H44.12*	Parasitic endophthalmitis, unspecified			H44.12*	Parasitic endophthalmitis, unspecified			H44.12*	Parasitic endophthalmitis, unspecified			H44.12*	Parasitic endophthalmitis, unspecified			H44.12*	Parasitic endophthalmitis, unspecified			H44.12*	Parasitic endophthalmitis, unspecified			H44.12*	Parasitic endophthalmitis, unspecified			H44.12*	Parasitic endophthalmitis, unspecified			H44.12*	Parasitic endophthalmitis, unspecified			H44.12*	Parasitic endophthalmitis, unspecified			H44.12*	Parasitic endophthalmitis, unspecified			H44.12*	Parasitic endophthalmitis, unspecified			H44.12*	Parasitic endophthalmitis, unspecified			H44.12*	Parasitic endophthalmitis, unspecified			H44.12*	Parasitic endophthalmitis, unspecified			H44.12*	Parasitic endophthalmitis, unspecified			H44.12*	Parasitic endophthalmitis, unspecified			H44.12*	Parasitic endophthalmitis, unspecified			H44.12*	Parasitic endophthalmitis, unspecified			H44.12*	Parasitic endophthalmitis, unspecified			H44.12*	Parasitic endophthalmitis, unspecified			H44.12*	Parasitic endophthalmitis, unspecified			H44.12*	Parasitic endophthalmitis, unspecified			H44.12*	Parasitic endophthalmitis, unspecified			H44.12*	Parasitic endophthalmitis, unspecified			H44.12*	Parasitic endophthalmitis, unspecified			H44.12*	Parasitic endophthalmitis, unspecified			H44.12*	Parasitic endophthalmitis, unspecified			H44.12*	Parasitic endophthalmitis, unspecified			H44.12*	Parasitic endophthalmitis, unspecified			H44.12*	Parasitic endophthalmitis, unspecified			H44.12*	Parasitic endophthalmitis, unspecified			H44.12*	Parasitic endophthalmitis, unspecified			H44.12*	Parasitic endophthalmitis, unspecified			H44.12*	Parasitic endophthalmitis, unspecified			H44.12*	Parasitic endophthalmitis, unspecified			H44.12*	Parasitic endophthalmitis, unspecified			H44.12*	Parasitic endophthalmitis, unspecified			H44.12*	Parasitic endophthalmitis, unspecified			H44.12*	Parasitic endophthalmitis, unspecified			H44.12*	Parasitic endophthalmitis, unspecified			H44.12*	Parasitic endophthalmitis, unspecified			H44.12*	Parasitic endophthalmitis, unspecified			H44.12*	Parasitic endophthalmitis, unspecified			H44.12*	Parasitic endophthalmitis, unspecified			H44.12*	Parasitic endophthalmitis, unspecified			H44.12*	Parasitic endophthalmitis, unspecified			H44.12*	Parasitic endophthalmitis, unspecified			H44.12*	Parasitic endophthalmitis, unspecified			H44.12*	Parasitic endophthalmitis, unspecified			H44.12*	Parasitic endophthalmitis, unspecified			H44.12*	Parasitic endophthalmitis, unspecified			H44.12*	Parasitic endophthalmitis, unspecified			H44.12*	Parasitic endophthalmitis, unspecified			H44.12*	Parasitic endophthalmitis, unspecified			H44.12*	Parasitic endophthalmitis, unspecified			H44.12*	Parasitic endophthalmitis, unspecified			H44.12*	Parasitic endophthalmitis, unspecified			H44.12*	Parasitic endophthalmitis, unspecified			H44.12*	Parasitic endophthalmitis, unspecified			H44.12*	Parasitic endophthalmitis, unspecified			H44.12*	Parasitic endophthalmitis, unspecified			H44.12*	Parasitic endophthalmitis, unspecified			H44.12*	Parasitic endophthalmitis, unspecified			H44.12*	Parasitic endophthalmitis, unspecified			H44.12*	Parasitic endophthalmitis, unspecified			H44.12*	Parasitic endophthalmitis, unspecified			H44.12*	Parasitic endophthalmitis, unspecified			H44.12*	Parasitic endophthalmitis, unspecified			H44.12*	Parasitic endophthalmitis, unspecified			H44.12*	Parasitic endophthalmitis, unspecified			H44.12*	Parasitic endophthalmitis, unspecified			H44.12*	Parasitic endophthalmitis, unspecified			H44.12*	Parasitic endophthalmitis, unspecified			H44.12*	Parasitic endophthalmitis, unspecified			H44.12*	Parasitic endophthalmitis, unspecified			H44.12*	Parasitic endophthalmitis, unspecified			H44.12*	Parasitic endophthalmitis, unspecified			H44.12*	Parasitic endophthalmitis, unspecified			H44.12*	Parasitic endophthalmitis, unspecified			H44.12*	Parasitic endophthalmitis, unspecified			H44.12*	Parasitic endophthalmitis, unspecified			H44.12*	Parasitic endophthalmitis, unspecified			H44.12*	Parasitic endophthalmitis, unspecified			H44.12*	Parasitic endophthalmitis, unspecified			H44.12*	Parasitic endophthalmitis, unspecified			H44.12*	Parasitic endophthalmitis, unspecified			H44.12*	Parasitic endophthalmitis, unspecified			H44.12*	Parasitic endophthalmitis, unspecified			H44.12*	Parasitic endophthalmitis, unspecified			H44.12*	Parasitic endophthalmitis, unspecified			H44.12*	Parasitic endophthalmitis, unspecified			H44.12*	Parasitic endophthalmitis, unspecified			H44.12*	Parasitic endophthalmitis, unspecified			H44.12*	Parasitic endophthalmitis, unspecified			H44.12*	Parasitic endophthalmitis, unspecified			H44.12*	Parasitic endophthalmitis, unspecified			H44.12*	Parasitic endophthalmitis, unspecified			H44.12*	Parasitic endophthalmitis, unspecified			H44.12*	Parasitic endophthalmitis, unspecified			H44.12*	Parasitic endophthalmitis, unspecified			H44.12*	Parasitic endophthalmitis, unspecified			H44.12*	Parasitic endophthalmitis, unspecified			H44.12*	Parasitic endophthalmitis, unspecified			H44.12*	Parasitic endophthalmitis, unspecified			H44.12*	Parasitic endophthalmitis, unspecified			H44.12*	Parasitic endophthalmitis, unspecified			H44.12*	Parasitic endophthalmitis, unspecified			H44.12*	Parasitic endophthalmitis, unspecified			H44.12*	Parasitic endophthalmitis, unspecified			H44.12*	Parasitic endophthalmitis, unspecified			H44.12*	Parasitic endophthalmitis, unspecified			H44.12*	Parasitic endophthalmitis, unspecified			H44.12*	Parasitic endophthalmitis, unspecified			H44.12*	Parasitic endophthalmitis, unspecified			H44.12*	Parasitic endophthalmitis, unspecified			H44.12*	Parasitic endophthalmitis, unspecified			H44.12*	Parasitic endophthalmitis, unspecified			H44.12*	Parasitic endophthalmitis, unspecified			H44.12*	Parasitic endophthalmitis, unspecified			H44.12*	Parasitic endophthalmitis, unspecified			H44.12*	Parasitic endophthalmitis, unspecified			H44.12*	Parasitic endophthalmitis, unspecified			H44.12*	Parasitic endophthalmitis, unspecified			H44.12*	Parasitic endophthalmitis, unspecified			H44.12*	Parasitic endophthalmitis, unspecified			H44.12*	Parasitic endophthalmitis, unspecified			H44.12*	Parasitic endophthalmitis, unspecified			H44.12*	Parasitic endophthalmitis, unspecified			H44.12*	Parasitic endophthalmitis, unspecified			H44.12*	Parasitic endophthalmitis, unspecified			H44.12*	Parasitic endophthalmitis, unspecified			H44.12*	Parasitic endophthalmitis, unspecified			H44.12*	Parasitic endophthalmitis, unspecified			H44.12*	Parasitic endophthalmitis, unspecified			H44.12*	Parasitic endophthalmitis, unspecified			H44.12*	Parasitic endophthalmitis, unspecified			H44.12*	Parasitic endophthalmitis, unspecified			H44.12*	Parasitic endophthalmitis, unspecified			H44.12*	Parasitic endophthalmitis, unspecified			H44.12*	Parasitic endophthalmitis, unspecified			H44.12*	Parasitic endophthalmitis, unspecified			H44.12*	Parasitic endophthalmitis, unspecified			H44.12*	Parasitic endophthalmitis, unspecified			H44.12*	Parasitic endophthalmitis, unspecified			H44.12*	Parasitic endophthalmitis, unspecified			H44.12*	Parasitic endophthalmitis, unspecified			H44.12*	Parasitic endophthalmitis, unspecified			H44.12*	Parasitic endophthalmitis, unspecified			H44.12*	Parasitic endophthalmitis, unspecified			H44.12*	Parasitic endophthalmitis, unspecified			H44.12*	Parasitic endophthalmitis, unspecified			H44.12*	Parasitic endophthalmitis, unspecified			H44.12*	Parasitic endophthalmitis, unspecified			H44.12*	Parasitic endophthalmitis, unspecified			H44.12*	Parasitic endophthalmitis, unspecified			H44.12*	Parasitic endophthalmitis, unspecified			H44.12*	Parasitic endophthalmitis, unspecified			H44.12*	Parasitic endophthalmitis, unspecified			H44.12*	Parasitic endophthalmitis, unspecified			H44.12*	Parasitic endophthalmitis, unspecified			H44.12*	Parasitic endophthalmitis, unspecified			H44.12*	Parasitic endophthalmitis, unspecified			H44.12*	Parasitic endophthalmitis, unspecified			H44.12*	Parasitic endophthalmitis, unspecified			H44.12*	Parasitic endophthalmitis, unspecified			H44.12*	Parasitic endophthalmitis, unspecified			H44.12*	Parasitic endophthalmitis, unspecified			H44.12*	Parasitic endophthalmitis, unspecified			H44.12*	Parasitic endophthalmitis, unspecified			H44.12*	Parasitic endophthalmitis, unspecified			H44.12*	Parasitic endophthalmitis, unspecified			H44.12*	Parasitic endophthalmitis, unspecified			H44.12*	Parasitic endophthalmitis, unspecified			H44.12*	Parasitic endophthalmitis, unspecified			H44.12*	Parasitic endophthalmitis, unspecified			H44.12*	Parasitic endophthalmitis, unspecified			H44.12*	Parasitic endophthalmitis, unspecified			H44.12*	Parasitic endophthalmitis, unspecified			H44.12*	Parasitic endophthalmitis, unspecified			H44.12*	Parasitic endophthalmitis, unspecified			H44.12*	Parasitic endophthalmitis, unspecified			H44.12*	Parasitic endophthalmitis, unspecified			H44.12*	Parasitic endophthalmitis, unspecified			H44.12*	Parasitic endophthalmitis, unspecified			H44.12*	Parasitic endophthalmitis, unspecified			H44.12*	Parasitic endophthalmitis, unspecified			H44.12*	Parasitic endophthalmitis, unspecified			H44.12*	Parasitic endophthalmitis, unspecified			H44.12*	Parasitic endophthalmitis, unspecified			H44.12*	Parasitic endophthalmitis, unspecified			H44.12*	Parasitic endophthalmitis, unspecified			H44.12*	Parasitic endophthalmitis, unspecified			H44.12*	Parasitic endophthalmitis, unspecified			H44.12*	Parasitic endophthalmitis, unspecified			H44.12*	Parasitic endophthalmitis, unspecified			H44.12*	Parasitic endophthalmitis, unspecified			H44.12*	Parasitic endophthalmitis, unspecified			H44.12*	Parasitic endophthalmitis, unspecified			H44.12*	Parasitic endophthalmitis, unspecified			H44.12*	Parasitic endophthalmitis, unspecified			H44.12*	Parasitic endophthalmitis, unspecified			H44.12*	Parasitic endophthalmitis, unspecified			H44.12*	Parasitic endophthalmitis, unspecified			H44.12*	Parasitic endophthalmitis, unspecified			H44.12*	Parasitic endophthalmitis, unspecified			H44.12*	Parasitic endophthalmitis, unspecified			H44.12*	Parasitic endophthalmitis, unspecified			H44.12*	Parasitic endophthalmitis, unspecified			H44.12*	Parasitic endophthalmitis, unspecified			H44.12*	Parasitic endophthalmitis, unspecified			H44.12*	Parasitic endophthalmitis, unspecified			H44.12*	Parasitic endophthalmitis, unspecified			H44.12*	Parasitic endophthalmitis, unspecified			H44.12*	Parasitic endophthalmitis, unspecified			H44.12*	Parasitic endophthalmitis, unspecified			H44.12*	Parasitic endophthalmitis, unspecified			H44.12*	Parasitic endophthalmitis, unspecified			H44.12*	Parasitic endophthalmitis, unspecified			H44.12*	Parasitic endophthalmitis, unspecified			H44.12*	Parasitic endophthalmitis, unspecified			H44.12*	Parasitic endophthalmitis, unspecified			H44.12*	Parasitic endophthalmitis, unspecified			H44.12*	Parasitic endophthalmitis, unspecified			H44.12*	Parasitic endophthalmitis, unspecified			H44.12*	Parasitic endophthalmitis, unspecified			H44.12*	Parasitic endophthalmitis, unspecified			H44.12*	Parasitic endophthalmitis, unspecified			H44.12*	Parasitic endophthalmitis, unspecified			H44.12*	Parasitic endophthalmitis, unspecified			H44.12*	Parasitic endophthalmitis, unspecified			H44.12*	Parasitic endophthalmitis, unspecified			H44.12*	Parasitic endophthalmitis, unspecified			H44.12*	Parasitic endophthalmitis, unspecified			H44.12*	Parasitic endophthalmitis, unspecified			H44.12*	Parasitic endophthalmitis, unspecified			H44.12*	Parasitic endophthalmitis, unspecified			H44.12*	Parasitic endophthalmitis, unspecified			H44.12*	Parasitic endophthalmitis, unspecified			H44.12*	Parasitic endophthalmitis, unspecified			H44.12*	Parasitic endophthalmitis, unspecified			H44.12*	Parasitic endophthalmitis, unspecified			H44.12*	Parasitic endophthalmitis, unspecified			H44.12*	Parasitic endophthalmitis, unspecified			H44.12*	Parasitic endophthalmitis, unspecified			H44.12*	Parasitic endophthalmitis, unspecified			H44.12*	Parasitic endophthalmitis, unspecified			H44.12*	Parasitic endophthalmitis, unspecified			H44.12*	Parasitic endophthalmitis, unspecified			H44.12*	Parasitic endophthalmitis, unspecified			H44.12*	Parasitic endophthalmitis, unspecified			H44.12*	Parasitic endophthalmitis, unspecified			H44.12*	Parasitic endophthalmitis, unspecified			H44.12*	Parasitic endophthalmitis, unspecified			H44.12*	Parasitic endophthalmitis, unspecified			H44.12*	Parasitic endophthalmitis, unspecified			H44.12*	Parasitic endophthalmitis, unspecified			H44.12*	Parasitic endophthalmitis, unspecified			H44.12*	Parasitic endophthalmitis, unspecified			H44.12*	Parasitic endophthalmitis, unspecified			H44.12*	Parasitic endophthalmitis, unspecified			H44.12*	Parasitic endophthalmitis, unspecified			H44.12*	Parasitic endophthalmitis, unspecified			H44.12*	Parasitic endophthalmitis, unspecified			H44.12*	Parasitic endophthalmitis, unspecified			H44.12*	Parasitic endophthalmitis, unspecified			H44.12*	Parasitic endophthalmitis, unspecified			H44.12*	Parasitic endophthalmitis, unspecified			H44.12*	Parasitic endophthalmitis, unspecified			H44.12*	Parasitic endophthalmitis, unspecified			H44.12*	Parasitic endophthalmitis, unspecified			H44.12*	Parasitic endophthalmitis, unspecified			H44.12*	Parasitic endophthalmitis, unspecified			H44.12*	Parasitic endophthalmitis, unspecified			H44.12*	Parasitic endophthalmitis, unspecified			H44.12*	Parasitic endophthalmitis, unspecified			H44.12*	Parasitic endophthalmitis, unspecified			H44.12*	Parasitic endophthalmitis, unspecified			H44.12*	Parasitic endophthalmitis, unspecified			H44.12*	Parasitic endophthalmitis, unspecified			H44.12*	Parasitic endophthalmitis, unspecified			H44.12*	Parasitic endophthalmitis, unspecified			H44.12*	Parasitic endophthalmitis, unspecified			H44.12*	Parasitic endophthalmitis, unspecified			H44.12*	Parasitic endophthalmitis, unspecified			H44.12*	Parasitic endophthalmitis, unspecified			H44.12*	Parasitic endophthalmitis, unspecified			H44.12*	Parasitic endophthalmitis, unspecified			H44.12*	Parasitic endophthalmitis, unspecified			H44.12*	Parasitic endophthalmitis, unspecified			H44.12*	Parasitic endophthalmitis, unspecified			H44.12*	Parasitic endophthalmitis, unspecified			H44.12*	Parasitic endophthalmitis, unspecified			H44.12*	Parasitic endophthalmitis, unspecified			H44.12*	Parasitic endophthalmitis, unspecified			H44.12*	Parasitic endophthalmitis, unspecified			H44.12*	Parasitic endophthalmitis, unspecified			H44.12*	Parasitic endophthalmitis, unspecified			H44.12*	Parasitic endophthalmitis, unspecified			H44.12*	Parasitic endophthalmitis, unspecified			H44.12*	Parasitic endophthalmitis, unspecified			H44.12*	Parasitic endophthalmitis, unspecified			H44.12*	Parasitic endophthalmitis, unspecified			H44.12*	Parasitic endophthalmitis, unspecified			H44.12*	Parasitic endophthalmitis, unspecified			H44.12*	Parasitic endophthalmitis, unspecified			H44.12*	Parasitic endophthalmitis, unspecified			H44.12*	Parasitic endophthalmitis, unspecified			H44.12*	Parasitic endophthalmitis, unspecified			H44.12*	Parasitic endophthalmitis, unspecified			H44.12*	Parasitic endophthalmitis, unspecified			H44.12*	Parasitic endophthalmitis, unspecified			H44.12*	Parasitic endophthalmitis, unspecified			H44.12*	Parasitic endophthalmitis, unspecified			H44.12*	Parasitic endophthalmitis, unspecified			H44.12*	Parasitic endophthalmitis, unspecified			H44.12*	Parasitic endophthalmitis, unspecified			H44.12*	Parasitic endophthalmitis, unspecified			H44.12*	Parasitic endophthalmitis, unspecified			H44.12*	Parasitic endophthalmitis, unspecified			H44.12*	Parasitic endophthalmitis, unspecified			H44.12*	Parasitic endophthalmitis, unspecified			H44.12*	Parasitic endophthalmitis, unspecified			H44.12*	Parasitic endophthalmitis, unspecified			H44.12*	Parasitic endophthalmitis, unspecified			H44.12*	Parasitic endophthalmitis, unspecified			H44.12*	Parasitic endophthalmitis, unspecified			H44.12*	Parasitic endophthalmitis, unspecified			H44.12*	Parasitic endophthalmitis, unspecified			H44.12*	Parasitic endophthalmitis, unspecified			H44.12*	Parasitic endophthalmitis, unspecified			H44.12*	Parasitic endophthalmitis, unspecified			H44.12*	Parasitic endophthalmitis, unspecified			H44.12*	Parasitic endophthalmitis, unspecified			H44.12*	Parasitic endophthalmitis, unspecified			H44.12*	Parasitic endophthalmitis, unspecified			H44.12*	Parasitic endophthalmitis, unspecified			H44.12*	Parasitic endophthalmitis, unspecified			H44.12*	Parasitic endophthalmitis, unspecified			H44.12*	Parasitic endophthalmitis, unspecified			H44.12*	Parasitic endophthalmitis, unspecified			H44.12*	Parasitic endophthalmitis, unspecified			H44.12*	Parasitic endophthalmitis, unspecified			H44.12*	Parasitic endophthalmitis, unspecified			H44.12*	Parasitic endophthalmitis, unspecified			H44.12*	Parasitic endophthalmitis, unspecified			H44.12*	Parasitic endophthalmitis, unspecified			H44.12*	Parasitic endophthalmitis, unspecified			H44.12*	Parasitic endophthalmitis, unspecified			H44.12*	Parasitic endophthalmitis, unspecified			H44.12*	Parasitic endophthalmitis, unspecified			H44.12*	Parasitic endophthalmitis, unspecified			H44.12*	Parasitic endophthalmitis, unspecified			H44.12*	Parasitic endophthalmitis, unspecified			H44.12*	Parasitic endophthalmitis, unspecified			H44.12*	Parasitic endophthalmitis, unspecified			H44.12*	Parasitic endophthalmitis, unspecified			H44.12*	Parasitic endophthalmitis, unspecified			H44.12*	Parasitic endophthalmitis, unspecified			H44.12*	Parasitic endophthalmitis, unspecified			H44.12*	Parasitic endophthalmitis, unspecified			H44.12*	Parasitic endophthalmitis, unspecified			H44.12*	Parasitic endophthalmitis, unspecified			H44.12*	Parasitic endophthalmitis, unspecified			H44.12*	Parasitic endophthalmitis, unspecified			H44.12*	Parasitic endophthalmitis, unspecified			H44.12*	Parasitic endophthalmitis, unspecified			H44.12*	Parasitic endophthalmitis, unspecified			H44.12*	Parasitic endophthalmitis, unspecified			H44.12*	Parasitic endophthalmitis, unspecified			H44.12*	Parasitic endophthalmitis, unspecified			H44.12*	Parasitic endophthalmitis, unspecified			H44.12*	Parasitic endophthalmitis, unspecified			H44.12*	Parasitic endophthalmitis, unspecified			H44.12*	Parasitic endophthalmitis, unspecified			H44.12*	Parasitic endophthalmitis, unspecified			H44.12*	Parasitic endophthalmitis, unspecified			H44.12*	Parasitic endophthalmitis, unspecified			H44.12*	Parasitic endophthalmitis, unspecified			H44.12*	Parasitic endophthalmitis, unspecified			H44.12*	Parasitic endophthalmitis, unspecified			H44.12*	Parasitic endophthalmitis, unspecified			H44.12*	Parasitic endophthalmitis, unspecified			H44.12*	Parasitic endophthalmitis, unspecified			H44.12*	Parasitic endophthalmitis, unspecified			H44.12*	Parasitic endophthalmitis, unspecified			H44.12*	Parasitic endophthalmitis, unspecified			H44.12*	Parasitic endophthalmitis, unspecified			H44.12*	Parasitic endophthalmitis, unspecified			H44.12*	Parasitic endophthalmitis, unspecified			H44.12*	Parasitic endophthalmitis, unspecified			H44.12*	Parasitic endophthalmitis, unspecified			H44.12*	Parasitic endophthalmitis, unspecified			H44.12*	Parasitic endophthalmitis, unspecified			H44.12*	Parasitic endophthalmitis, unspecified			H44.12*	Parasitic endophthalmitis, unspecified			H44.12*	Parasitic endophthalmitis, unspecified			H44.12*	Parasitic endophthalmitis, unspecified			H44.12*	Parasitic endophthalmitis, unspecified			H44.12*	Parasitic endophthalmitis, unspecified			H44.12*	Parasitic endophthalmitis, unspecified			H44.12*	Parasitic endophthalmitis, unspecified			H44.12*	Parasitic endophthalmitis, unspecified			H44.12*	Parasitic endophthalmitis, unspecified			H44.12*	Parasitic endophthalmitis, unspecified			H44.12*	Parasitic endophthalmitis, unspecified			H44.12*	Parasitic endophthalmitis, unspecified			H44.12*	Parasitic endophthalmitis, unspecified			H44.12*	Parasitic endophthalmitis, unspecified			H44.12*	Parasitic endophthalmitis, unspecified			H44.12*	Parasitic endophthalmitis, unspecified			H44.12*	Parasitic endophthalmitis, unspecified			H44.12*	Parasitic endophthalmitis, unspecified			H44.12*	Parasitic endophthalmitis, unspecified			H44.12*	Parasitic endophthalmitis, unspecified			H44.12*	Parasitic endophthalmitis, unspecified			H44.12*	Parasitic endophthalmitis, unspecified			H44.12*	Parasitic endophthalmitis, unspecified			H44.12*	Parasitic endophthalmitis, unspecified			H44.12*	Parasitic endophthalmitis, unspecified			H44.12*	Parasitic endophthalmitis, unspecified			H44.12*	Parasitic endophthalmitis, unspecified			H44.12*	Parasitic endophthalmitis, unspecified			H44.12*	Parasitic endophthalmitis, unspecified			H44.12*	Parasitic endophthalmitis, unspecified			H44.12*	Parasitic endophthalmitis, unspecified			H44.12*	Parasitic endophthalmitis, unspecified			H44.12*	Parasitic endophthalmitis, unspecified			H44.12*	Parasitic endophthalmitis, unspecified			H44.12*	Parasitic endophthalmitis, unspecified			H44.12*	Parasitic endophthalmitis, unspecified			H44.12*	Parasitic endophthalmitis, unspecified			H44.12*	Parasitic endophthalmitis, unspecified			H44.12*	Parasitic endophthalmitis, unspecified			H44.12*	Parasitic endophthalmitis, unspecified			H44.12*	Parasitic endophthalmitis, unspecified			H44.12*	Parasitic endophthalmitis, unspecified			H44.12*	Parasitic endophthalmitis, unspecified			H44.12*	Parasitic endophthalmitis, unspecified			H44.12*	Parasitic endophthalmitis, unspecified			H44.12*	Parasitic endophthalmitis, unspecified			H44.12*	Parasitic endophthalmitis, unspecified			H44.12*	Parasitic endophthalmitis, unspecified			H44.12*	Parasitic endophthalmitis, unspecified			H44.12*	Parasitic endophthalmitis, unspecified			H44.12*	Parasitic endophthalmitis, unspecified			H44.12*	Parasitic endophthalmitis, unspecified			H44.12*	Parasitic endophthalmitis, unspecified			H44.12*	Parasitic endophthalmitis, unspecified			H44.12*	Parasitic endophthalmitis, unspecified			H44.12*	Parasitic endophthalmitis, unspecified			H44.12*	Parasitic endophthalmitis, unspecified			H44.12*	Parasitic endophthalmitis, unspecified			H44.12*	Parasitic endophthalmitis, unspecified			H44.12*	Parasitic endophthalmitis, unspecified			H44.12*	Parasitic endophthalmitis, unspecified			H44.12*	Parasitic endophthalmitis, unspecified			H44.12*	Parasitic endophthalmitis, unspecified			H44.12*	Parasitic endophthalmitis, unspecified			H44.12*	Parasitic endophthalmitis, unspecified			H44.12*	Parasitic endophthalmitis, unspecified			H44.12*	Parasitic endophthalmitis, unspecified			H44.12*	Parasitic endophthalmitis, unspecified			H44.12*	Parasitic endophthalmitis, unspecified			H44.12*	Parasitic endophthalmitis, unspecified			H44.12*	Parasitic endophthalmitis, unspecified			H44.12*	Parasitic endophthalmitis, unspecified			H44.12*	Parasitic endophthalmitis, unspecified			H44.12*	Parasitic endophthalmitis, unspecified			H44.12*	Parasitic endophthalmitis, unspecified			H44.12*	Parasitic endophthalmitis, unspecified			H44.12*	Parasitic endophthalmitis, unspecified			H44.12*	Parasitic endophthalmitis, unspecified			H44.12*	Parasitic endophthalmitis, unspecified			H44.12*	Parasitic endophthalmitis, unspecified			H44.12*	Parasitic endophthalmitis, unspecified			H44.12*	Parasitic endophthalmitis, unspecified			H44.12*	Parasitic endophthalmitis, unspecified			H44.12*	Parasitic endophthalmitis, unspecified			H44.12*	Parasitic endophthalmitis, unspecified			H44.12*	Parasitic endophthalmitis, unspecified			H44.12*	Parasitic endophthalmitis, unspecified			H44.12*	Parasitic endophthalmitis, unspecified			H44.12*	Parasitic endophthalmitis, unspecified			H44.12*	Parasitic endophthalmitis, unspecified			H44.12*	Parasitic endophthalmitis, unspecified			H44.12*	Parasitic endophthalmitis, unspecified			H44.12*	Parasitic endophthalmitis, unspecified			H44.12*	Parasitic endophthalmitis, unspecified			H44.12*	Parasitic endophthalmitis, unspecified			H44.12*	Parasitic endophthalmitis, unspecified			H44.12*	Parasitic endophthalmitis, unspecified			H44.12*	Parasitic endophthalmitis, unspecified			H44.12*	Parasitic endophthalmitis, unspecified			H44.12*	Parasitic endophthalmitis, unspecified			H44.12*	Parasitic endophthalmitis, unspecified			H44.12*	Parasitic endophthalmitis, unspecified			H44.12*	Parasitic endophthalmitis, unspecified			H44.12*	Parasitic endophthalmitis, unspecified			H44.12*	Parasitic endophthalmitis, unspecified			H44.12*	Parasitic endophthalmitis, unspecified			H44.12*	Parasitic endophthalmitis, unspecified			H44.12*	Parasitic endophthalmitis, unspecified			H44.12*	Parasitic endophthalmitis, unspecified			H44.12*	Parasitic endophthalmitis, unspecified			H44.12*	Parasitic endophthalmitis, unspecified			H44.12*	Parasitic endophthalmitis, unspecified			H44.12*	Parasitic endophthalmitis, unspecified			H44.12*	Parasitic endophthalmitis, unspecified			H44.12*	Parasitic endophthalmitis, unspecified			H44.12*	Parasitic endophthalmitis, unspecified			H44.12*	Parasitic endophthalmitis, unspecified			H44.12*	Parasitic endophthalmitis, unspecified			H44.12*	Parasitic endophthalmitis, unspecified			H44.12*	Parasitic endophthalmitis, unspecified			H44.12*	Parasitic endophthalmitis, unspecified			H44.12*	Parasitic endophthalmitis, unspecified			H44.12*	Parasitic endophthalmitis, unspecified			H44.12*	Parasitic endophthalmitis, unspecified			H44.12*	Parasitic endophthalmitis, unspecified			H44.12*	Parasitic endophthalmitis, unspecified			H44.12*	Parasitic endophthalmitis, unspecified			H44.12*	Parasitic endophthalmitis, unspecified			H44.12*	Parasitic endophthalmitis, unspecified			H44.12*	Parasitic endophthalmitis, unspecified			H44.12*	Parasitic endophthalmitis, unspecified			H44.12*	Parasitic endophthalmitis, unspecified			H44.12*	Parasitic endophthalmitis, unspecified			H44.12*	Parasitic endophthalmitis, unspecified			H44.12*	Parasitic endophthalmitis, unspecified			H44.12*	Parasitic endophthalmitis, unspecified			H44.12*	Parasitic endophthalmitis, unspecified			H44.12*	Parasitic endophthalmitis, unspecified			H44.12*	Parasitic endophthalmitis, unspecified			H44.12*	Parasitic endophthalmitis, unspecified			H44.12*	Parasitic endophthalmitis, unspecified			H44.12*	Parasitic endophthalmitis, unspecified			H44.12*	Parasitic endophthalmitis, unspecified			H44.12*	Parasitic endophthalmitis, unspecified			H44.12*	Parasitic endophthalmitis, unspecified			H44.12*	Parasitic endophthalmitis, unspecified			H44.12*	Parasitic endophthalmitis, unspecified			H44.12*	Parasitic endophthalmitis, unspecified			H44.12*	Parasitic endophthalmitis, unspecified			H44.12*	Parasitic endophthalmitis, unspecified			H44.12*	Parasitic endophthalmitis, unspecified			H44.12*	Parasitic endophthalmitis, unspecified			H44.12*	Parasitic endophthalmitis, unspecified			H44.12*	Parasitic endophthalmitis, unspecified			H44.12*	Parasitic endophthalmitis, unspecified			H44.12*	Parasitic endophthalmitis, unspecified			H44.12*	Parasitic endophthalmitis, unspecified			H44.12*	Parasitic endophthalmitis, unspecified			H44.12*	Parasitic endophthalmitis, unspecified			H44.12*	Parasitic endophthalmitis, unspecified			H44.12*	Parasitic endophthalmitis, unspecified			H44.12*	Parasitic endophthalmitis, unspecified			H44.12*	Parasitic endophthalmitis, unspecified			H44.12*	Parasitic endophthalmitis, unspecified			H44.12*	Parasitic endophthalmitis, unspecified			H44.12*	Parasitic endophthalmitis, unspecified			H44.12*	Parasitic endophthalmitis, unspecified			H44.12*	Parasitic endophthalmitis, unspecified			H44.12*	Parasitic endophthalmitis, unspecified			H44.12*	Parasitic endophthalmitis, unspecified			H44.12*	Parasitic endophthalmitis, unspecified			H44.12*	Parasitic endophthalmitis, unspecified			H44.12*	Parasitic endophthalmitis, unspecified			H44.12*	Parasitic endophthalmitis, unspecified			H44.12*	Parasitic endophthalmitis, unspecified			H44.12*	Parasitic endophthalmitis, unspecified			H44.12*	Parasitic endophthalmitis, unspecified			H44.12*	Parasitic endophthalmitis, unspecified			H44.12*	Parasitic endophthalmitis, unspecified			H44.12*	Parasitic endophthalmitis, unspecified			H44.12*	Parasitic endophthalmitis, unspecified			H44.12*	Parasitic endophthalmitis, unspecified			H44.12*	Parasitic endophthalmitis, unspecified			H44.12*	Parasitic endophthalmitis, unspecified			H44.12*	Parasitic endophthalmitis, unspecified			H44.12*	Parasitic endophthalmitis, unspecified			H44.12*	Parasitic endophthalmitis, unspecified			H44.12*	Parasitic endophthalmitis, unspecified			H44.12*	Parasitic endophthalmitis, unspecified			H44.12*	Parasitic endophthalmitis, unspecified			H44.12*	Parasitic endophthalmitis, unspecified			H44.12*	Parasitic endophthalmitis, unspecified			H44.12*	Parasitic endophthalmitis, unspecified			H44.12*	Parasitic endophthalmitis, unspecified			H44.12*	Parasitic endophthalmitis, unspecified			H44.12*	Parasitic endophthalmitis, unspecified			H44.12*	Parasitic endophthalmitis, unspecified			H44.12*	Parasitic endophthalmitis, unspecified			H44.12*	Parasitic endophthalmitis, unspecified			H44.12*	Parasitic endophthalmitis, unspecified			H44.12*	Parasitic endophthalmitis, unspecified			H44.12*	Parasitic endophthalmitis, unspecified			H44.12*	Parasitic endophthalmitis, unspecified			H44.12*	Parasitic endophthalmitis, unspecified			H44.12*	Parasitic endophthalmitis, unspecified			H44.12*	Parasitic endophthalmitis, unspecified			H44.12*	Parasitic endophthalmitis, unspecified			H44.12*	Parasitic endophthalmitis, unspecified			H44.12*	Parasitic endophthalmitis, unspecified			H44.12*	Parasitic endophthalmitis, unspecified			H44.12*	Parasitic endophthalmitis, unspecified			H44.12*	Parasitic endophthalmitis, unspecified			H44.12*	Parasitic endophthalmitis, unspecified			H44.12*	Parasitic endophthalmitis, unspecified			H44.12*	Parasitic endophthalmitis, unspecified			H44.12*	Parasitic endophthalmitis, unspecified			H44.12*	Parasitic endophthalmitis, unspecified			H44.12*	Parasitic endophthalmitis, unspecified			H44.12*	Parasitic endophthalmitis, unspecified			H44.12*	Parasitic endophthalmitis, unspecified			H44.12*	Parasitic endophthalmitis, unspecified			H44.12*	Parasitic endophthalmitis, unspecified			H44.12*	Parasitic endophthalmitis, unspecified			H44.12*	Parasitic endophthalmitis, unspecified			H44.12*	Parasitic endophthalmitis, unspecified			H44.12*	Parasitic endophthalmitis, unspecified			H44.12*	Parasitic endophthalmitis, unspecified			H44.12*	Parasitic endophthalmitis, unspecified			H44.12*	Parasitic endophthalmitis, unspecified			H44.12*	Parasitic endophthalmitis, unspecified			H44.12*	Parasitic endophthalmitis, unspecified			H44.12*	Parasitic endophthalmitis, unspecified			H44.12*	Parasitic endophthalmitis, unspecified			H44.12*	Parasitic endophthalmitis, unspecified			H44.12*	Parasitic endophthalmitis, unspecified			H44.12*	Parasitic endophthalmitis, unspecified			H44.12*	Parasitic endophthalmitis, unspecified			H44.12*	Parasitic endophthalmitis, unspecified			H44.12*	Parasitic endophthalmitis, unspecified			H44.12*	Parasitic endophthalmitis, unspecified			H44.12*	Parasitic endophthalmitis, unspecified			H44.12*	Parasitic endophthalmitis, unspecified			H44.12*	Parasitic endophthalmitis, unspecified			H44.12*	Parasitic endophthalmitis, unspecified			H44.12*	Parasitic endophthalmitis, unspecified			H44.12*	Parasitic endophthalmitis, unspecified			H44.12*	Parasitic endophthalmitis, unspecified			H44.12*	Parasitic endophthalmitis, unspecified			H44.12*	Parasitic endophthalmitis, unspecified			H44.12*	Parasitic endophthalmitis, unspecified			H44.12*	Parasitic endophthalmitis, unspecified			H44.12*	Parasitic endophthalmitis, unspecified			H44.12*	Parasitic endophthalmitis, unspecified			H44.12*	Parasitic endophthalmitis, unspecified			H44.12*	Parasitic endophthalmitis, unspecified			H44.12*	Parasitic endophthalmitis, unspecified			H44.12*	Parasitic endophthalmitis, unspecified			H44.12*	Parasitic endophthalmitis, unspecified			H44.12*	Parasitic endophthalmitis, unspecified			H44.12*	Parasitic endophthalmitis, unspecified			H44.12*	Parasitic endophthalmitis, unspecified			H44.12*	Parasitic endophthalmitis, unspecified			H44.12*	Parasitic endophthalmitis, unspecified			H44.12*	Parasitic endophthalmitis, unspecified			H44.12*	Parasitic endophthalmitis, unspecified			H44.12*	Parasitic endophthalmitis, unspecified			H44.12*	Parasitic endophthalmitis, unspecified			H44.12*	Parasitic endophthalmitis, unspecified			H44.12*	Parasitic endophthalmitis, unspecified			H44.12*	Parasitic endophthalmitis, unspecified			H44.12*	Parasitic endophthalmitis, unspecified			H44.12*	Parasitic endophthalmitis, unspecified			H44.12*	Parasitic endophthalmitis, unspecified			H44.12*	Parasitic endophthalmitis, unspecified			H44.12*	Parasitic endophthalmitis, unspecified			H44.12*	Parasitic endophthalmitis, unspecified			H44.12*	Parasitic endophthalmitis, unspecified			H44.12*	Parasitic endophthalmitis, unspecified			H44.12*	Parasitic endophthalmitis, unspecified			H44.12*	Parasitic endophthalmitis, unspecified			H44.12*	Parasitic endophthalmitis, unspecified			H44.12*	Parasitic endophthalmitis, unspecified			H44.12*	Parasitic endophthalmitis, unspecified			H44.12*	Parasitic endophthalmitis, unspecified			H44.12*	Parasitic endophthalmitis, unspecified			H44.12*	Parasitic endophthalmitis, unspecified			H44.12*	Parasitic endophthalmitis, unspecified			H44.12*	Parasitic endophthalmitis, unspecified			H44.12*	Parasitic endophthalmitis, unspecified			H44.12*	Parasitic endophthalmitis, unspecified			H44.12*	Parasitic endophthalmitis, unspecified			H44.12*	Parasitic endophthalmitis, unspecified			H44.12*	Parasitic endophthalmitis, unspecified			H44.12*	Parasitic endophthalmitis, unspecified			H44.12*	Parasitic endophthalmitis, unspecified			H44.12*	Parasitic endophthalmitis, unspecified			H44.12*	Parasitic endophthalmitis, unspecified			H44.12*	Parasitic endophthalmitis, unspecified			H44.12*	Parasitic endophthalmitis, unspecified			H44.12*	Parasitic endophthalmitis, unspecified			H44.12*	Parasitic endophthalmitis, unspecified			H44.12*	Parasitic endophthalmitis, unspecified			H44.12*	Parasitic endophthalmitis, unspecified			H44.12*	Parasitic endophthalmitis, unspecified			H44.12*	Parasitic endophthalmitis, unspecified			H44.12*	Parasitic endophthalmitis, unspecified			H44.12*	Parasitic endophthalmitis, unspecified			H44.12*	Parasitic endophthalmitis, unspecified			H44.12*	Parasitic endophthalmitis, unspecified			H44.12*	Parasitic endophthalmitis, unspecified			H44.12*	Parasitic endophthalmitis, unspecified			H44.12*	Parasitic endophthalmitis, unspecified			H44.12*	Parasitic endophthalmitis, unspecified			H44.12*	Parasitic endophthalmitis, unspecified			H44.12*	Parasitic endophthalmitis, unspecified			H44.12*	Parasitic endophthalmitis, unspecified			H44.12*	Parasitic endophthalmitis, unspecified			H44.12*	Parasitic endophthalmitis, unspecified			H44.12*	Parasitic endophthalmitis, unspecified			H44.12*	Parasitic endophthalmitis, unspecified			H44.12*	Parasitic endophthalmitis, unspecified			H44.12*	Parasitic endophthalmitis, unspecified			H44.12*	Parasitic endophthalmitis, unspecified			H44.12*	Parasitic endophthalmitis, unspecified			H44.12*	Parasitic endophthalmitis, unspecified			H44.12*	Parasitic endophthalmitis, unspecified			H44.12*	Parasitic endophthalmitis, unspecified			H44.12*	Parasitic endophthalmitis, unspecified			H44.12*	Parasitic endophthalmitis, unspecified			H44.12*	Parasitic endophthalmitis, unspecified			H44.12*	Parasitic endophthalmitis, unspecified			H44.12*	Parasitic endophthalmitis, unspecified			H44.12*	Parasitic endophthalmitis, unspecified			H44.12*	Parasitic endophthalmitis, unspecified			H44.12*	Parasitic endophthalmitis, unspecified			H44.12*	Parasitic endophthalmitis, unspecified			H44.12*	Parasitic endophthalmitis, unspecified			H44.12*	Parasitic endophthalmitis, unspecified			H44.12*	Parasitic endophthalmitis, unspecified			H44.12*	Parasitic endophthalmitis, unspecified			H44.12*	Parasitic endophthalmitis, unspecified			H44.12*	Parasitic endophthalmitis, unspecified			H44.12*	Parasitic endophthalmitis, unspecified			H44.12*	Parasitic endophthalmitis, unspecified			H44.12*	Parasitic endophthalmitis, unspecified			H44.12*	Parasitic endophthalmitis, unspecified			H44.12*	Parasitic endophthalmitis, unspecified			H44.12*	Parasitic endophthalmitis, unspecified			H44.12*	Parasitic endophthalmitis, unspecified			H44.12*	Parasitic endophthalmitis, unspecified			H44.12*	Parasitic endophthalmitis, unspecified			H44.12*	Parasitic endophthalmitis, unspecified			H44.12*	Parasitic endophthalmitis, unspecified			H44.12*	Parasitic endophthalmitis, unspecified			H44.12*	Parasitic endophthalmitis, unspecified			H44.12*	Parasitic endophthalmitis, unspecified			H44.12*	Parasitic endophthalmitis, unspecified			H44.12*	Parasitic endophthalmitis, unspecified			H44.12*	Parasitic endophthalmitis, unspecified			H44.12*	Parasitic endophthalmitis, unspecified			H44.12*	Parasitic endophthalmitis, unspecified			H44.12*	Parasitic endophthalmitis, unspecified			H44.12*	Parasitic endophthalmitis, unspecified			H44.12*	Parasitic endophthalmitis, unspecified			H44.12*	Parasitic endophthalmitis, unspecified			H44.12*	Parasitic endophthalmitis, unspecified			H44.12*	Parasitic endophthalmitis, unspecified			H44.12*	Parasitic endophthalmitis, unspecified			H44.12*	Parasitic endophthalmitis, unspecified			H44.12*	Parasitic endophthalmitis, unspecified			H44.12*	Parasitic endophthalmitis, unspecified			H44.12*	Parasitic endophthalmitis, unspecified			H44.12*	Parasitic endophthalmitis, unspecified			H44.12*	Parasitic endophthalmitis, unspecified			H44.12*	Parasitic endophthalmitis, unspecified			H44.12*	Parasitic endophthalmitis, unspecified			H44.12*	Parasitic endophthalmitis, unspecified			H44.12*	Parasitic endophthalmitis, unspecified			H44.12*	Parasitic endophthalmitis, unspecified			H44.12*	Parasitic endophthalmitis, unspecified			H44.12*	Parasitic endophthalmitis, unspecified			H44.12*	Parasitic endophthalmitis, unspecified			H44.12*	Parasitic endophthalmitis, unspecified			H44.12*	Parasitic endophthalmitis, unspecified			H44.12*	Parasitic endophthalmitis, unspecified			H44.12*	Parasitic endophthalmitis, unspecified			H44.12*	Parasitic endophthalmitis, unspecified			H44.12*	Parasitic endophthalmitis, unspecified			H44.12*	Parasitic endophthalmitis, unspecified			H44.12*	Parasitic endophthalmitis, unspecified			H44.12*	Parasitic endophthalmitis, unspecified			H44.12*	Parasitic endophthalmitis, unspecified			H44.12*	Parasitic endophthalmitis, unspecified			H44.12*	Parasitic endophthalmitis, unspecified			H44.12*	Parasitic endophthalmitis, unspecified			H44.12*	Parasitic endophthalmitis, unspecified			H44.12*	Parasitic endophthalmitis, unspecified			H44.12*	Parasitic endophthalmitis, unspecified			H44.12*	Parasitic endophthalmitis, unspecified			H44.12*	Parasitic endophthalmitis, unspecified			H44.12*	Parasitic endophthalmitis, unspecified			H44.12*	Parasitic endophthalmitis, unspecified			H44.12*	Parasitic endophthalmitis, unspecified			H44.12*	Parasitic endophthalmitis, unspecified			H44.12*	Parasitic endophthalmitis, unspecified			H44.12*	Parasitic endophthalmitis, unspecified			H44.12*	Parasitic endophthalmitis, unspecified			H44.12*	Parasitic endophthalmitis, unspecified			H44.12*	Parasitic endophthalmitis, unspecified			H44.12*	Parasitic endophthalmitis, unspecified			H44.12*	Parasitic endophthalmitis, unspecified			H44.12*	Parasitic endophthalmitis, unspecified			H44.12*	Parasitic endophthalmitis, unspecified			H44.12*	Parasitic endophthalmitis, unspecified			H44.12*	Parasitic endophthalmitis, unspecified			H44.12*	Parasitic endophthalmitis, unspecified			H44.12*	Parasitic endophthalmitis, unspecified			H44.12*	Parasitic endophthalmitis, unspecified			H44.12*	Parasitic endophthalmitis, unspecified			H44.12*	Parasitic endophthalmitis, unspecified			H44.12*	Parasitic endophthalmitis, unspecified			H44.12*	Parasitic endophthalmitis, unspecified			H44.12*	Parasitic endophthalmitis, unspecified			H44.12*	Parasitic endophthalmitis, unspecified			H44.12*	Parasitic endophthalmitis, unspecified			H44.12*	Parasitic endophthalmitis, unspecified			H44.12*	Parasitic endophthalmitis, unspecified			H44.12*	Parasitic endophthalmitis, unspecified			H44.12*	Parasitic endophthalmitis, unspecified			H44.12*	Parasitic endophthalmitis, unspecified			H44.12*	Parasitic endophthalmitis, unspecified			H44.12*	Parasitic endophthalmitis, unspecified			H44.12*	Parasitic endophthalmitis, unspecified			H44.12*	Parasitic endophthalmitis, unspecified			H44.12*	Parasitic endophthalmitis, unspecified			H44.12*	Parasitic endophthalmitis, unspecified			H44.12*	Parasitic endophthalmitis, unspecified			H44.12*	Parasitic endophthalmitis, unspecified			H44.12*	Parasitic endophthalmitis, unspecified			H44.12*	Parasitic endophthalmitis, unspecified			H44.12*	Parasitic endophthalmitis, unspecified			H44.12*	Parasitic endophthalmitis, unspecified			H44.12*	Parasitic endophthalmitis, unspecified			H44.12*	Parasitic endophthalmitis, unspecified			H44.12*	Parasitic endophthalmitis, unspecified			H44.12*	Parasitic endophthalmitis, unspecified			H44.12*	Parasitic endophthalmitis, unspecified			H44.12*	Parasitic endophthalmitis, unspecified			H44.12*	Parasitic endophthalmitis, unspecified			H44.12*	Parasitic endophthalmitis, unspecified			H44.12*	Parasitic endophthalmitis, unspecified			H44.12*	Parasitic endophthalmitis, unspecified			H44.12*	Parasitic endophthalmitis, unspecified			H44.12*	Parasitic endophthalmitis, unspecified			H44.12*	Parasitic endophthalmitis, unspecified			H44.12*	Parasitic endophthalmitis, unspecified			H44.12*	Parasitic endophthalmitis, unspecified			H44.12*	Parasitic endophthalmitis, unspecified			H44.12*	Parasitic endophthalmitis, unspecified			H44.12*	Parasitic endophthalmitis, unspecified			H44.12*	Parasitic endophthalmitis, unspecified			H44.12*	Parasitic endophthalmitis, unspecified			H44.12*	Parasitic endophthalmitis, unspecified			H44.12*	Parasitic endophthalmitis, unspecified			H44.12*	Parasitic endophthalmitis, unspecified			H44.12*	Parasitic endophthalmitis, unspecified			H44.12*	Parasitic endophthalmitis, unspecified			H44.12*	Parasitic endophthalmitis, unspecified			H44.12*	Parasitic endophthalmitis, unspecified			H44.12*	Parasitic endophthalmitis, unspecified			H44.12*	Parasitic endophthalmitis, unspecified			H44.12*	Parasitic endophthalmitis, unspecified			H44.12*	Parasitic endophthalmitis, unspecified			H44.12*	Parasitic endophthalmitis, unspecified			H44.12*	Parasitic endophthalmitis, unspecified			H44.12*	Parasitic endophthalmitis, unspecified			H44.12*	Parasitic endophthalmitis, unspecified			H44.12*	Parasitic endophthalmitis, unspecified			H44.12*	Parasitic endophthalmitis, unspecified			H44.12*	Parasitic endophthalmitis, unspecified			H44.12*	Parasitic endophthalmitis, unspecified			H44.12*	Parasitic endophthalmitis, unspecified			H44.12*	Parasitic endophthalmitis, unspecified			H44.12*	Parasitic endophthalmitis, unspecified			H44.12*	Parasitic endophthalmitis, unspecified			H44.12*	Parasitic endophthalmitis, unspecified			H44.12*	Parasitic endophthalmitis, unspecified			H44.12*	Parasitic endophthalmitis, unspecified			H44.12*	Parasitic endophthalmitis, unspecified			H44.12*	Parasitic endophthalmitis, unspecified			H44.12*	Parasitic endophthalmitis, unspecified			H44.12*	Parasitic endophthalmitis, unspecified			H44.12*	Parasitic endophthalmitis, unspecified			H44.12*	Parasitic endophthalmitis, unspecified			H44.12*	Parasitic endophthalmitis, unspecified			H44.12*	Parasitic endophthalmitis, unspecified			H44.12*	Parasitic endophthalmitis, unspecified			H44.12*	Parasitic endophthalmitis, unspecified			H44.12*	Parasitic endophthalmitis, unspecified			H44.12*	Parasitic endophthalmitis, unspecified			H44.12*	Parasitic endophthalmitis, unspecified			H44.12*	Parasitic endophthalmitis, unspecified			H44.12*	Parasitic endophthalmitis, unspecified			H44.12*	Parasitic endophthalmitis, unspecified			H44.12*	Parasitic endophthalmitis, unspecified			H44.12*	Parasitic endophthalmitis, unspecified			H44.12*	Parasitic endophthalmitis, unspecified			H44.12*	Parasitic endophthalmitis, unspecified			H44.12*	Parasitic endophthalmitis, unspecified			H44.12*	Parasitic endophthalmitis, unspecified			H44.12*	Parasitic endophthalmitis, unspecified			H44.12*	Parasitic endophthalmitis, unspecified			H44.12*	Parasitic endophthalmitis, unspecified			H44.12*	Parasitic endophthalmitis, unspecified			H44.12*	Parasitic endophthalmitis, unspecified			H44.12*	Parasitic endophthalmitis, unspecified			H44.12*	Parasitic endophthalmitis, unspecified			H44.12*	Parasitic endophthalmitis, unspecified			H44.12*	Parasitic endophthalmitis, unspecified			H44.12*	Parasitic endophthalmitis, unspecified			H44.12*	Parasitic endophthalmitis, unspecified			H44.12*	Parasitic endophthalmitis, unspecified			H44.12*	Parasitic endophthalmitis, unspecified			H44.12*	Parasitic endophthalmitis, unspecified			H44.12*	Parasitic endophthalmitis, unspecified			H44.12*	Parasitic endophthalmitis, unspecified			H44.12*	Parasitic endophthalmitis, unspecified			H44.12*	Parasitic endophthalmitis, unspecified			H44.12*	Parasitic endophthalmitis, unspecified			H44.12*	Parasitic endophthalmitis, unspecified			H44.12*	Parasitic endophthalmitis, unspecified			H44.12*	Parasitic endophthalmitis, unspecified			H44.12*	Parasitic endophthalmitis, unspecified			H44.12*	Parasitic endophthalmitis, unspecified			H44.12*	Parasitic endophthalmitis, unspecified			H44.12*	Parasitic endophthalmitis, unspecified			H44.12*	Parasitic endophthalmitis, unspecified			H44.12*	Parasitic endophthalmitis, unspecified			H44.12*	Parasitic endophthalmitis, unspecified			H44.12*	Parasitic endophthalmitis, unspecified			H44.12*	Parasitic endophthalmitis, unspecified			H44.12*	Parasitic endophthalmitis, unspecified			H44.12*	Parasitic endophthalmitis, unspecified			H44.12*	Parasitic endophthalmitis, unspecified			H44.12*	Parasitic endophthalmitis, unspecified			H44.12*	Parasitic endophthalmitis, unspecified			H44.12*	Parasitic endophthalmitis, unspecified			H44.12*	Parasitic endophthalmitis, unspecified			H44.12*	Parasitic endophthalmitis, unspecified			H44.12*	Parasitic endophthalmitis, unspecified			H44.12*	Parasitic endophthalmitis, unspecified			H44.12*	Parasitic endophthalmitis, unspecified			H44.12*	Parasitic endophthalmitis, unspecified			H44.12*	Parasitic endophthalmitis, unspecified			H44.12*	Parasitic endophthalmitis, unspecified			H44.12*	Parasitic endophthalmitis, unspecified			H44.12*	Parasitic endophthalmitis, unspecified			H44.12*	Parasitic endophthalmitis, unspecified			H44.12*	Parasitic endophthalmitis, unspecified			H44.12*	Parasitic endophthalmitis, unspecified			H44.12*	Parasitic endophthalmitis, unspecified			H44.12*	Parasitic endophthalmitis, unspecified			H44.12*	Parasitic endophthalmitis, unspecified			H44.12*	Parasitic endophthalmitis, unspecified			H44.12*	Parasitic endophthalmitis, unspecified			H44.12*	Parasitic endophthalmitis, unspecified			H44.12*	Parasitic endophthalmitis, unspecified			H44.12*	Parasitic endophthalmitis, unspecified			H44.12*	Parasitic endophthalmitis, unspecified			H44.12*	Parasitic endophthalmitis, unspecified			H44.12*	Parasitic endophthalmitis, unspecified			H44.12*	Parasitic endophthalmitis, unspecified			H44.12*	Parasitic endophthalmitis, unspecified			H44.12*	Parasitic endophthalmitis, unspecified			H44.12*	Parasitic endophthalmitis, unspecified			H44.12*	Parasitic endophthalmitis, unspecified			H44.12*	Parasitic endophthalmitis, unspecified			H44.12*	Parasitic endophthalmitis, unspecified			H44.12*	Parasitic endophthalmitis, unspecified			H44.12*	Parasitic endophthalmitis, unspecified			H44.12*	Parasitic endophthalmitis, unspecified			H44.12*	Parasitic endophthalmitis, unspecified			H44.12*	Parasitic endophthalmitis, unspecified			H44.12*	Parasitic endophthalmitis, unspecified			H44.12*	Parasitic endophthalmitis, unspecified			H44.12*	Parasitic endophthalmitis, unspecified			H44.12*	Parasitic endophthalmitis, unspecified			H44.12*	Parasitic endophthalmitis, unspecified			H44.12*	Parasitic endophthalmitis, unspecified			H44.12*	Parasitic endophthalmitis, unspecified			H44.12*	Parasitic endophthalmitis, unspecified			H44.12*	Parasitic endophthalmitis, unspecified			H44.12*	Parasitic endophthalmitis, unspecified			H44.12*	Parasitic endophthalmitis, unspecified			H44.12*	Parasitic endophthalmitis, unspecified			H44.12*	Parasitic endophthalmitis, unspecified			H44.12*	Parasitic endophthalmitis, unspecified			H44.12*	Parasitic endophthalmitis, unspecified			H44.12*	Parasitic endophthalmitis, unspecified			H44.12*	Parasitic endophthalmitis, unspecified			H44.12*	Parasitic endophthalmitis, unspecified			H44.12*	Parasitic endophthalmitis, unspecified			H44.12*	Parasitic endophthalmitis, unspecified			H44.12*	Parasitic endophthalmitis, unspecified			H44.12*	Parasitic endophthalmitis, unspecified			H44.12*	Parasitic endophthalmitis, unspecified			H44.12*	Parasitic endophthalmitis, unspecified			H44.12*	Parasitic endophthalmitis, unspecified			H44.12*	Parasitic endophthalmitis, unspecified			H44.12*	Parasitic endophthalmitis, unspecified			H44.12*	Parasitic endophthalmitis, unspecified			H44.12*	Parasitic endophthalmitis, unspecified			H44.12*	Parasitic endophthalmitis, unspecified			H44.12*	Parasitic endophthalmitis, unspecified			H44.12*	Parasitic endophthalmitis, unspecified			H44.12*	Parasitic endophthalmitis, unspecified			H44.12*	Parasitic endophthalmitis, unspecified			H44.12*	Parasitic endophthalmitis, unspecified			H44.12*	Parasitic endophthalmitis, unspecified			H44.12*	Parasitic endophthalmitis, unspecified			H44.12*	Parasitic endophthalmitis, unspecified			H44.12*	Parasitic endophthalmitis, unspecified			H44.12*	Parasitic endophthalmitis, unspecified			H44.12*	Parasitic endophthalmitis, unspecified			H44.12*	Parasitic endophthalmitis, unspecified			H44.12*	Parasitic endophthalmitis, unspecified			H44.12*	Parasitic endophthalmitis, unspecified			H44.12*	Parasitic endophthalmitis, unspecified			H44.12*	Parasitic endophthalmitis, unspecified			H44.12*	Parasitic endophthalmitis, unspecified			H44.12*	Parasitic endophthalmitis, unspecified			H44.12*	Parasitic endophthalmitis, unspecified			H44.12*	Parasitic endophthalmitis, unspecified			H44.12*	Parasitic endophthalmitis, unspecified			H44.12*	Parasitic endophthalmitis, unspecified			H44.12*	Parasitic endophthalmitis, unspecified			H44.12*	Parasitic endophthalmitis, unspecified			H44.12*	Parasitic endophthalmitis, unspecified			H44.12*	Parasitic endophthalmitis, unspecified			H44.12*	Parasitic endophthalmitis, unspecified			H44.12*	Parasitic endophthalmitis, unspecified			H44.12*	Parasitic endophthalmitis, unspecified			H44.12*	Parasitic endophthalmitis, unspecified			H44.12*	Parasitic endophthalmitis, unspecified			H44.12*	Parasitic endophthalmitis, unspecified			H44.12*	Parasitic endophthalmitis, unspecified			H44.12*	Parasitic endophthalmitis, unspecified			H44.12*	Parasitic endophthalmitis, unspecified			H44.12*	Parasitic endophthalmitis, unspecified			H44.12*	Parasitic endophthalmitis, unspecified			H44.12*	Parasitic endophthalmitis, unspecified			H44.12*	Parasitic endophthalmitis, unspecified			H44.12*	Parasitic endophthalmitis, unspecified			H44.12*	Parasitic endophthalmitis, unspecified			H44.12*	Parasitic endophthalmitis, unspecified			H44.12*	Parasitic endophthalmitis, unspecified			H44.12*	Parasitic endophthalmitis, unspecified			H44.12*	Parasitic endophthalmitis, unspecified			H44.12*	Parasitic endophthalmitis, unspecified			H44.12*	Parasitic endophthalmitis, unspecified			H44.12*	Parasitic endophthalmitis, unspecified			H44.12*	Parasitic endophthalmitis, unspecified			H44.12*	Parasitic endophthalmitis, unspecified			H44.12*	Parasitic endophthalmitis, unspecified			H44.12*	Parasitic endophthalmitis, unspecified			H44.12*	Parasitic endophthalmitis, unspecified			H44.12*	Parasitic endophthalmitis, unspecified			H44.12*	Parasitic endophthalmitis, unspecified			H44.12*	Parasitic endophthalmitis, unspecified			H44.12*	Parasitic endophthalmitis, unspecified			H44.12*	Parasitic endophthalmitis, unspecified			H44.12*	Parasitic endophthalmitis, unspecified			H44.12*	Parasitic endophthalmitis, unspecified			H44.12*	Parasitic endophthalmitis, unspecified			H44.12*	Parasitic endophthalmitis, unspecified			H44.12*	Parasitic endophthalmitis, unspecified			H44.12*	Parasitic endophthalmitis, unspecified			H44.12*	Parasitic endophthalmitis, unspecified			H44.12*	Parasitic endophthalmitis, unspecified			H44.12*	Parasitic endophthalmitis, unspecified			H44.12*	Parasitic endophthalmitis, unspecified			H44.12*	Parasitic endophthalmitis, unspecified			H44.12*	Parasitic endophthalmitis, unspecified			H44.12*	Parasitic endophthalmitis, unspecified			H44.12*	Parasitic endophthalmitis, unspecified			H44.12*	Parasitic endophthalmitis, unspecified			H44.12*	Parasitic endophthalmitis, unspecified			H44.12*	Parasitic endophthalmitis, unspecified			H44.12*	Parasitic endophthalmitis, unspecified			H44.12*	Parasitic endophthalmitis, unspecified			H44.12*	Parasitic endophthalmitis, unspecified			H44.12*	Parasitic endophthalmitis, unspecified			H44.12*	Parasitic endophthalmitis, unspecified			H44.12*	Parasitic endophthalmitis, unspecified			H44.12*	Parasitic endophthalmitis, unspecified			H44.12*	Parasitic endophthalmitis, unspecified			H44.12*	Parasitic endophthalmitis, unspecified			H44.12*	Parasitic endophthalmitis, unspecified			H44.12*	Parasitic endophthalmitis, unspecified			H44.12*	Parasitic endophthalmitis, unspecified			H44.12*	Parasitic endophthalmitis, unspecified			H44.12*	Parasitic endophthalmitis, unspecified			H44.12*	Parasitic endophthalmitis, unspecified			H44.12*	Parasitic endophthalmitis, unspecified			H44.12*	Parasitic endophthalmitis, unspecified			H44.12*	Parasitic endophthalmitis, unspecified			H44.12*	Parasitic endophthalmitis, unspecified			H44.12*	Parasitic endophthalmitis, unspecified			H44.12*	Parasitic endophthalmitis, unspecified			H44.12*	Parasitic endophthalmitis, unspecified			H44.12*	Parasitic endophthalmitis, unspecified			H44.12*	Parasitic endophthalmitis, unspecified			H44.12*	Parasitic endophthalmitis, unspecified			H44.12*	Parasitic endophthalmitis, unspecified			H44.12*	Parasitic endophthalmitis, unspecified			H44.12*	Parasitic endophthalmitis, unspecified			H44.12*	Parasitic endophthalmitis, unspecified			H44.12*	Parasitic endophthalmitis, unspecified			H44.12*	Parasitic endophthalmitis, unspecified			H44.12*	Parasitic endophthalmitis, unspecified			H44.12*	Parasitic endophthalmitis, unspecified			H44.12*	Parasitic endophthalmitis, unspecified			H44.12*	Parasitic endophthalmitis, unspecified			H44.12*	Parasitic endophthalmitis, unspecified			H44.12*	Parasitic endophthalmitis, unspecified			H44.12*	Parasitic endophthalmitis, unspecified			H44.12*	Parasitic endophthalmitis, unspecified			H44.12*	Parasitic endophthalmitis, unspecified			H44.12*	Parasitic endophthalmitis, unspecified			H44.12*	Parasitic endophthalmitis, unspecified			H44.12*	Parasitic endophthalmitis, unspecified			H44.12*	Parasitic endophthalmitis, unspecified			H44.12*	Parasitic endophthalmitis, unspecified			H44.12*	Parasitic endophthalmitis, unspecified			H44.12*	Parasitic endophthalmitis, unspecified			H44.12*	Parasitic endophthalmitis, unspecified			H44.12*	Parasitic endophthalmitis, unspecified			H44.12*	Parasitic endophthalmitis, unspecified			H44.12*	Parasitic endophthalmitis, unspecified			H44.12*	Parasitic endophthalmitis, unspecified			H44.12*	Parasitic endophthalmitis, unspecified			H44.12*	Parasitic endophthalmitis, unspecified			H44.12*	Parasitic endophthalmitis, unspecified			H44.12*	Parasitic endophthalmitis, unspecified			H44.12*	Parasitic endophthalmitis, unspecified			H44.12*	Parasitic endophthalmitis, unspecified			H44.12*	Parasitic endophthalmitis, unspecified			H44.12*	Parasitic endophthalmitis, unspecified			H44.12*	Parasitic endophthalmitis, unspecified			H44.12*	Parasitic endophthalmitis, unspecified			H44.12*	Parasitic endophthalmitis, unspecified			H44.12*	Parasitic endophthalmitis, unspecified			H44.12*	Parasitic endophthalmitis, unspecified			H44.12*	Parasitic endophthalmitis, unspecified			H44.12*	Parasitic endophthalmitis, unspecified			H44.12*	Parasitic endophthalmitis, unspecified			H44.12*	Parasitic endophthalmitis, unspecified			H44.12*	Parasitic endophthalmitis, unspecified			H44.12*	Parasitic endophthalmitis, unspecified			H44.12*	Parasitic endophthalmitis, unspecified			H44.12*	Parasitic endophthalmitis, unspecified			H44.12*	Parasitic endophthalmitis, unspecified			H44.12*	Parasitic endophthalmitis, unspecified			H44.12*	Parasitic endophthalmitis, unspecified			H44.12*	Parasitic endophthalmitis, unspecified			H44.12*	Parasitic endophthalmitis, unspecified			H44.12*	Parasitic endophthalmitis, unspecified			H44.12*	Parasitic endophthalmitis, unspecified			H44.12*	Parasitic endophthalmitis, unspecified			H44.12*	Parasitic endophthalmitis, unspecified			H44.12*	Parasitic endophthalmitis, unspecified			H44.12*	Parasitic endophthalmitis, unspecified			H44.12*	Parasitic endophthalmitis, unspecified			H44.12*	Parasitic endophthalmitis, unspecified			H44.12*	Parasitic endophthalmitis, unspecified			H44.12*	Parasitic endophthalmitis, unspecified			H44.12*	Parasitic endophthalmitis, unspecified			H44.12*	Parasitic endophthalmitis, unspecified			H44.12*	Parasitic endophthalmitis, unspecified			H44.12*	Parasitic endophthalmitis, unspecified			H44.12*	Parasitic endophthalmitis, unspecified			H44.12*	Parasitic endophthalmitis, unspecified			H44.12*	Parasitic endophthalmitis, unspecified			H44.12*	Parasitic endophthalmitis, unspecified			H44.12*	Parasitic endophthalmitis, unspecified			H44.12*	Parasitic endophthalmitis, unspecified			H44.12*	Parasitic endophthalmitis, unspecified			H44.12*	Parasitic endophthalmitis, unspecified			H44.12*	Parasitic endophthalmitis, unspecified			H44.12*	Parasitic endophthalmitis, unspecified			H44.12*	Parasitic endophthalmitis, unspecified			H44.12*	Parasitic endophthalmitis, unspecified			H44.12*	Parasitic endophthalmitis, unspecified			H44.12*	Parasitic endophthalmitis, unspecified			H44.12*	Parasitic endophthalmitis, unspecified			H44.12*	Parasitic endophthalmitis, unspecified			H44.12*	Parasitic endophthalmitis, unspecified			H44.12*	Parasitic endophthalmitis, unspecified			H44.12*	Parasitic endophthalmitis, unspecified			H44.12*	Parasitic endophthalmitis, unspecified			H44.12*	Parasitic endophthalmitis, unspecified			H44.12*	Parasitic endophthalmitis, unspecified			H44.12*	Parasitic endophthalmitis, unspecified			H44.12*	Parasitic endophthalmitis, unspecified			H44.12*	Parasitic endophthalmitis, unspecified			H44.12*	Parasitic endophthalmitis, unspecified			H44.12*	Parasitic endophthalmitis, unspecified			H44.12*	Parasitic endophthalmitis, unspecified			H44.12*	Parasitic endophthalmitis, unspecified			H44.12*	Parasitic endophthalmitis, unspecified			H44.12*	Parasitic endophthalmitis, unspecified			H44.12*	Parasitic endophthalmitis, unspecified			H44.12*	Parasitic endophthalmitis, unspecified			H44.12*	Parasitic endophthalmitis, unspecified			H44.12*	Parasitic endophthalmitis, unspecified			H44.12*	Parasitic endophthalmitis, unspecified			H44.12*	Parasitic endophthalmitis, unspecified			H44.12*	Parasitic endophthalmitis, unspecified			H44.12*	Parasitic endophthalmitis, unspecified			H44.12*	Parasitic endophthalmitis, unspecified			H44.12*	Parasitic endophthalmitis, unspecified			H44.12*	Parasitic endophthalmitis, unspecified			H44.12*	Parasitic endophthalmitis, unspecified			H44.12*	Parasitic endophthalmitis, unspecified			H44.12*	Parasitic endophthalmitis, unspecified			H44.12*	Parasitic endophthalmitis, unspecified			H44.12*	Parasitic endophthalmitis, unspecified			H44.12*	Parasitic endophthalmitis, unspecified			H44.12*	Parasitic endophthalmitis, unspecified			H44.12*	Parasitic endophthalmitis, unspecified			H44.12*	Parasitic endophthalmitis, unspecified			H44.12*	Parasitic endophthalmitis, unspecified			H44.12*	Parasitic endophthalmitis, unspecified			H44.12*	Parasitic endophthalmitis, unspecified			H44.12*	Parasitic endophthalmitis, unspecified			H44.12*	Parasitic endophthalmitis, unspecified			H44.12*	Parasitic endophthalmitis, unspecified			H44.12*	Parasitic endophthalmitis, unspecified			H44.12*	Parasitic endophthalmitis, unspecified			H44.12*	Parasitic endophthalmitis, unspecified			H44.12*	Parasitic endophthalmitis, unspecified			H44.12*	Parasitic endophthalmitis, unspecified			H44.12*	Parasitic endophthalmitis, unspecified			H44.12*	Parasitic endophthalmitis, unspecified			H44.12*	Parasitic endophthalmitis, unspecified			H44.12*	Parasitic endophthalmitis, unspecified			H44.12*	Parasitic endophthalmitis, unspecified			H44.12*	Parasitic endophthalmitis, unspecified			H44.12*	Parasitic endophthalmitis, unspecified			H44.12*	Parasitic endophthalmitis, unspecified			H44.12*	Parasitic endophthalmitis, unspecified			H44.12*	Parasitic endophthalmitis, unspecified			H44.12*	Parasitic endophthalmitis, unspecified			H44.12*	Parasitic endophthalmitis, unspecified			H44.12*	Parasitic endophthalmitis, unspecified			H44.12*	Parasitic endophthalmitis, unspecified			H44.12*	Parasitic endophthalmitis, unspecified			H44.12*	Parasitic endophthalmitis, unspecified			H44.12*	Parasitic endophthalmitis, unspecified			H44.12*	Parasitic endophthalmitis, unspecified			H44.12*	Parasitic endophthalmitis, unspecified			H44.12*	Parasitic endophthalmitis, unspecified			H44.12*	Parasitic endophthalmitis, unspecified			H44.12*	Parasitic endophthalmitis, unspecified			H44.12*	Parasitic endophthalmitis, unspecified			H44.12*	Parasitic endophthalmitis, unspecified			H44.12*	Parasitic endophthalmitis, unspecified			H44.12*	Parasitic endophthalmitis, unspecified			H44.12*	Parasitic endophthalmitis, unspecified			H44.12*	Parasitic endophthalmitis, unspecified			H44.12*	Parasitic endophthalmitis, unspecified			H44.12*	Parasitic endophthalmitis, unspecified			H44.12*	Parasitic endophthalmitis, unspecified			H44.12*	Parasitic endophthalmitis, unspecified			H44.12*	Parasitic endophthalmitis, unspecified			H44.12*	Parasitic endophthalmitis, unspecified			H44.12*	Parasitic endophthalmitis, unspecified			H44.12*	Parasitic endophthalmitis, unspecified			H44.12*	Parasitic endophthalmitis, unspecified			H44.12*	Parasitic endophthalmitis, unspecified			H44.12*	Parasitic endophthalmitis, unspecified			H44.12*	Parasitic endophthalmitis, unspecified			H44.12*	Parasitic endophthalmitis, unspecified			H44.12*	Parasitic endophthalmitis, unspecified			H44.12*	Parasitic endophthalmitis, unspecified			H44.12*	Parasitic endophthalmitis, unspecified			H44.12*	Parasitic endophthalmitis, unspecified			H44.12*	Parasitic endophthalmitis, unspecified			H44.12*	Parasitic endophthalmitis, unspecified			H44.12*	Parasitic endophthalmitis, unspecified			H44.12*	Parasitic endophthalmitis, unspecified			H44.12*	Parasitic endophthalmitis, unspecified			H44.12*	Parasitic endophthalmitis, unspecified			H44.12*	Parasitic endophthalmitis, unspecified			H44.12*	Parasitic endophthalmitis, unspecified			H44.12*	Parasitic endophthalmitis, unspecified			H44.12*	Parasitic endophthalmitis, unspecified			H44.12*	Parasitic endophthalmitis, unspecified			H44.12*	Parasitic endophthalmitis, unspecified			H44.12*	Parasitic endophthalmitis, unspecified			H44.12*	Parasitic endophthalmitis, unspecified			H44.12*	Parasitic endophthalmitis, unspecified			H44.12*	Parasitic endophthalmitis, unspecified			H44.12*	Parasitic endophthalmitis, unspecified			H44.12*	Parasitic endophthalmitis, unspecified			H44.12*	Parasitic endophthalmitis, unspecified			H44.12*	Parasitic endophthalmitis, unspecified			H44.12*	Parasitic endophthalmitis, unspecified			H44.12*	Parasitic endophthalmitis, unspecified			H44.12*	Parasitic endophthalmitis, unspecified			H44.12*	Parasitic endophthalmitis, unspecified			H44.12*	Parasitic endophthalmitis, unspecified			H44.12*	Parasitic endophthalmitis, unspecified			H44.12*	Parasitic endophthalmitis, unspecified			H44.12*	Parasitic endophthalmitis, unspecified			H44.12*	Parasitic endophthalmitis, unspecified			H44.12*	Parasitic endophthalmitis, unspecified			H44.12*	Parasitic endophthalmitis, unspecified			H44.12*	Parasitic endophthalmitis, unspecified			H44.12*	Parasitic endophthalmitis, unspecified			H44.12*	Parasitic endophthalmitis, unspecified			H44.12*	Parasitic endophthalmitis, unspecified			H44.12*	Parasitic endophthalmitis, unspecified			H44.12*	Parasitic endophthalmitis, unspecified			H44.12*	Parasitic endophthalmitis, unspecified			H44.12*	Parasitic endophthalmitis, unspecified			H44.12*	Parasitic endophthalmitis, unspecified			H44.12*	Parasitic endophthalmitis, unspecified			H44.12*	Parasitic endophthalmitis, unspecified			H44.12*	Parasitic endophthalmitis, unspecified			H44.12*	Parasitic endophthalmitis, unspecified			H44.12*	Parasitic endophthalmitis, unspecified			H44.12*	Parasitic endophthalmitis, unspecified			H44.12*	Parasitic endophthalmitis, unspecified			H44.12*	Parasitic endophthalmitis, unspecified			H44.12*	Parasitic endophthalmitis, unspecified			H44.12*	Parasitic endophthalmitis, unspecified			H44.12*	Parasitic endophthalmitis, unspecified			H44.12*	Parasitic endophthalmitis, unspecified			H44.12*	Parasitic endophthalmitis, unspecified			H44.12*	Parasitic endophthalmitis, unspecified			H44.12*	Parasitic endophthalmitis, unspecified			H44.12*	Parasitic endophthalmitis, unspecified			H44.12*	Parasitic endophthalmitis, unspecified			H44.12*	Parasitic endophthalmitis, unspecified			H44.12*	Parasitic endophthalmitis, unspecified			H44.12*	Parasitic endophthalmitis, unspecified			H44.12*	Parasitic endophthalmitis, unspecified			H44.12*	Parasitic endophthalmitis, unspecified			H44.12*	Parasitic endophthalmitis, unspecified			H44.12*	Parasitic endophthalmitis, unspecified			H44.12*	Parasitic endophthalmitis, unspecified			H44.12*	Parasitic endophthalmitis, unspecified			H44.12*	Parasitic endophthalmitis, unspecified			H44.12*	Parasitic endophthalmitis, unspecified			H44.12*	Parasitic endophthalmitis, unspecified			H44.12*	Parasitic endophthalmitis, unspecified			H44.12*	Parasitic endophthalmitis, unspecified			H44.12*	Parasitic endophthalmitis, unspecified			H44.12*	Parasitic endophthalmitis, unspecified			H44.12*	Parasitic endophthalmitis, unspecified			H44.12*	Parasitic endophthalmitis, unspecified			H44.12*	Parasitic endophthalmitis, unspecified			H44.12*	Parasitic endophthalmitis, unspecified			H44.12*	Parasitic endophthalmitis, unspecified			H44.12*	Parasitic endophthalmitis, unspecified			H44.12*	Parasitic endophthalmitis, unspecified			H44.12*	Parasitic endophthalmitis, unspecified			H44.12*	Parasitic endophthalmitis, unspecified			H44.12*	Parasitic endophthalmitis, unspecified			H44.12*	Parasitic endophthalmitis, unspecified			H44.12*	Parasitic endophthalmitis, unspecified			H44.12*	Parasitic endophthalmitis, unspecified			H44.12*	Parasitic endophthalmitis, unspecified			H44.12*	Parasitic endophthalmitis, unspecified			H44.12*	Parasitic endophthalmitis, unspecified			H44.12*	Parasitic endophthalmitis, unspecified			H44.12*	Parasitic endophthalmitis, unspecified			H44.12*	Parasitic endophthalmitis, unspecified			H44.12*	Parasitic endophthalmitis, unspecified			H44.12*	Parasitic endophthalmitis, unspecified			H44.12*	Parasitic endophthalmitis, unspecified			H44.12*	Parasitic endophthalmitis, unspecified			H44.12*	Parasitic endophthalmitis, unspecified			H44.12*	Parasitic endophthalmitis, unspecified			H44.12*	Parasitic endophthalmitis, unspecified			H44.12*	Parasitic endophthalmitis, unspecified			H44.12*	Parasitic endophthalmitis, unspecified			H44.12*	Parasitic endophthalmitis, unspecified			H44.12*	Parasitic endophthalmitis, unspecified			H44.12*	Parasitic endophthalmitis, unspecified			H44.12*	Parasitic endophthalmitis, unspecified			H44.12*	Parasitic endophthalmitis, unspecified			H44.12*	Parasitic endophthalmitis, unspecified			H44.12*	Parasitic endophthalmitis, unspecified			H44.12*	Parasitic endophthalmitis, unspecified			H44.12*	Parasitic endophthalmitis, unspecified			H44.12*	Parasitic endophthalmitis, unspecified			H44.12*	Parasitic endophthalmitis, unspecified			H44.12*	Parasitic endophthalmitis, unspecified			H44.12*	Parasitic endophthalmitis, unspecified			H44.12*	Parasitic endophthalmitis, unspecified			H44.12*	Parasitic endophthalmitis, unspecified			H44.12*	Parasitic endophthalmitis, unspecified			H44.12*	Parasitic endophthalmitis, unspecified			H44.12*	Parasitic endophthalmitis, unspecified			H44.12*	Parasitic endophthalmitis, unspecified			H44.12*	Parasitic endophthalmitis, unspecified			H44.12*	Parasitic endophthalmitis, unspecified			H44.12*	Parasitic endophthalmitis, unspecified			H44.12*	Parasitic endophthalmitis, unspecified			H44.12*	Parasitic endophthalmitis, unspecified			H44.12*	Parasitic endophthalmitis, unspecified			H44.12*	Parasitic endophthalmitis, unspecified			H44.12*	Parasitic endophthalmitis, unspecified			H44.12*	Parasitic endophthalmitis, unspecified			H44.12*	Parasitic endophthalmitis, unspecified			H44.12*	Parasitic endophthalmitis, unspecified			H44.12*	Parasitic endophthalmitis, unspecified			H44.12*	Parasitic endophthalmitis, unspecified			H44.12*	Parasitic endophthalmitis, unspecified			H44.12*	Parasitic endophthalmitis, unspecified			H44.12*	Parasitic endophthalmitis, unspecified			H44.12*	Parasitic endophthalmitis, unspecified			H44.12*	Parasitic endophthalmitis, unspecified			H44.12*	Parasitic endophthalmitis, unspecified			H44.12*	Parasitic endophthalmitis, unspecified			H44.12*	Parasitic endophthalmitis, unspecified			H44.12*	Parasitic endophthalmitis, unspecified			H44.12*	Parasitic endophthalmitis, unspecified			H44.12*	Parasitic endophthalmitis, unspecified			H44.12*	Parasitic endophthalmitis, unspecified			H44.12*	Parasitic endophthalmitis, unspecified			H44.12*	Parasitic endophthalmitis, unspecified			H44.12*	Parasitic endophthalmitis, unspecified			H44.12*	Parasitic endophthalmitis, unspecified			H44.12*	Parasitic endophthalmitis, unspecified			H44.12*	Parasitic endophthalmitis, unspecified			H44.12*	Parasitic endophthalmitis, unspecified			H44.12*	Parasitic endophthalmitis, unspecified			H44.12*	Parasitic endophthalmitis, unspecified			H44.12*	Parasitic endophthalmitis, unspecified			H44.12*	Parasitic endophthalmitis, unspecified			H44.12*	Parasitic endophthalmitis, unspecified			H44.12*	Parasitic endophthalmitis, unspecified			H44.12*	Parasitic endophthalmitis, unspecified			H44.12*	Parasitic endophthalmitis, unspecified			H44.12*	Parasitic endophthalmitis, unspecified			H44.12*	Parasitic endophthalmitis, unspecified			H44.12*	Parasitic endophthalmitis, unspecified			H44.12*	Parasitic endophthalmitis, unspecified			H44.12*	Parasitic endophthalmitis, unspecified			H44.12*	Parasitic endophthalmitis, unspecified			H44.12*	Parasitic endophthalmitis, unspecified			H44.12*	Parasitic endophthalmitis, unspecified			H44.12*	Parasitic endophthalmitis, unspecified			H44.12*	Parasitic endophthalmitis, unspecified			H44.12*	Parasitic endophthalmitis, unspecified			H44.12*	Parasitic endophthalmitis, unspecified			H44.12*	Parasitic endophthalmitis, unspecified			H44.12*	Parasitic endophthalmitis, unspecified			H44.12*	Parasitic endophthalmitis, unspecified			H44.12*	Parasitic endophthalmitis, unspecified			H44.12*	Parasitic endophthalmitis, unspecified			H44.12*	Parasitic endophthalmitis, unspecified			H44.12*	Parasitic endophthalmitis, unspecified			H44.12*	Parasitic endophthalmitis, unspecified			H44.12*	Parasitic endophthalmitis, unspecified			H44.12*	Parasitic endophthalmitis, unspecified			H44.12*	Parasitic endophthalmitis, unspecified			H44.12*	Parasitic endophthalmitis, unspecified			H44.12*	Parasitic endophthalmitis, unspecified			H44.12*	Parasitic endophthalmitis, unspecified			H44.12*	Parasitic endophthalmitis, unspecified			H44.12*	Parasitic endophthalmitis, unspecified			H44.12*	Parasitic endophthalmitis, unspecified			H44.12*	Parasitic endophthalmitis, unspecified			H44.12*	Parasitic endophthalmitis, unspecified			H44.12*	Parasitic endophthalmitis, unspecified			H44.12*	Parasitic endophthalmitis, unspecified			H44.12*	Parasitic endophthalmitis, unspecified			H44.12*	Parasitic endophthalmitis, unspecified			H44.12*	Parasitic endophthalmitis, unspecified			H44.12*	Parasitic endophthalmitis, unspecified			H44.12*	Parasitic endophthalmitis, unspecified			H44.12*	Parasitic endophthalmitis, unspecified			H44.12*	Parasitic endophthalmitis, unspecified			H44.12*	Parasitic endophthalmitis, unspecified			H44.12*	Parasitic endophthalmitis, unspecified			H44.12*	Parasitic endophthalmitis, unspecified			H44.12*	Parasitic endophthalmitis, unspecified			H44.12*	Parasitic endophthalmitis, unspecified			H44.12*	Parasitic endophthalmitis, unspecified			H44.12*	Parasitic endophthalmitis, unspecified			H44.12*	Parasitic endophthalmitis, unspecified			H44.12*	Parasitic endophthalmitis, unspecified			H44.12*	Parasitic endophthalmitis, unspecified			H44.12*	Parasitic endophthalmitis, unspecified			H44.12*	Parasitic endophthalmitis, unspecified			H44.12*	Parasitic endophthalmitis, unspecified			H44.12*	Parasitic endophthalmitis, unspecified			H44.12*	Parasitic endophthalmitis, unspecified			H44.12*	Parasitic endophthalmitis, unspecified			H44.12*	Parasitic endophthalmitis, unspecified			H44.12*	Parasitic endophthalmitis, unspecified			H44.12*	Parasitic endophthalmitis, unspecified			H44.12*	Parasitic endophthalmitis, unspecified			H44.12*	Parasitic endophthalmitis, unspecified			H44.12*	Parasitic endophthalmitis, unspecified			H44.12*	Parasitic endophthalmitis, unspecified			H44.12*	Parasitic endophthalmitis, unspecified			H44.12*	Parasitic endophthalmitis, unspecified			H44.12*	Parasitic endophthalmitis, unspecified			H44.12*	Parasitic endophthalmitis, unspecified			H44.12*	Parasitic endophthalmitis, unspecified			H44.12*	Parasitic endophthalmitis, unspecified			H44.12*	Parasitic endophthalmitis, unspecified			H44.12*	Parasitic endophthalmitis, unspecified			H44.12*	Parasitic endophthalmitis, unspecified			H44.12*	Parasitic endophthalmitis, unspecified			H44.12*	Parasitic endophthalmitis, unspecified			H44.12*	Parasitic endophthalmitis, unspecified			H44.12*	Parasitic endophthalmitis, unspecified			H44.12*	Parasitic endophthalmitis, unspecified			H44.12*	Parasitic endophthalmitis, unspecified			H44.12*	Parasitic endophthalmitis, unspecified			H44.12*	Parasitic endophthalmitis, unspecified			H44.12*	Parasitic endophthalmitis, unspecified			H44.12*	Parasitic endophthalmitis, unspecified			H44.12*	Parasitic endophthalmitis, unspecified			H44.12*	Parasitic endophthalmitis, unspecified			H44.12*	Parasitic endophthalmitis, unspecified			H44.12*	Parasitic endophthalmitis, unspecified			H44.12*	Parasitic endophthalmitis, unspecified			H44.12*	Parasitic endophthalmitis, unspecified			H44.12*	Parasitic endophthalmitis, unspecified			H44.12*	Parasitic endophthalmitis, unspecified			H44.12*	Parasitic endophthalmitis, unspecified			H44.12*	Parasitic endophthalmitis, unspecified			H44.12*	Parasitic endophthalmitis, unspecified			H44.12*	Parasitic endophthalmitis, unspecified			H44.12*	Parasitic endophthalmitis, unspecified			H44.12*	Parasitic endophthalmitis, unspecified			H44.12*	Parasitic endophthalmitis, unspecified			H44.12*	Parasitic endophthalmitis, unspecified			H44.12*	Parasitic endophthalmitis, unspecified			H44.12*	Parasitic endophthalmitis, unspecified			H44.12*	Parasitic endophthalmitis, unspecified			H44.12*	Parasitic endophthalmitis, unspecified			H44.12*	Parasitic endophthalmitis, unspecified			H44.12*	Parasitic endophthalmitis, unspecified			H44.12*	Parasitic endophthalmitis, unspecified			H44.12*	Parasitic endophthalmitis, unspecified			H44.12*	Parasitic endophthalmitis, unspecified			H44.12*	Parasitic endophthalmitis, unspecified			H44.12*	Parasitic endophthalmitis, unspecified			H44.12*	Parasitic endophthalmitis, unspecified			H44.12*	Parasitic endophthalmitis, unspecified			H44.12*	Parasitic endophthalmitis, unspecified			H44.12*	Parasitic endophthalmitis, unspecified			H44.12*	Parasitic endophthalmitis, unspecified			H44.12*	Parasitic endophthalmitis, unspecified			H44.12*	Parasitic endophthalmitis, unspecified			H44.12*	Parasitic endophthalmitis, unspecified			H44.12*	Parasitic endophthalmitis, unspecified			H44.12*	Parasitic endophthalmitis, unspecified			H44.12*	Parasitic endophthalmitis, unspecified			H44.12*	Parasitic endophthalmitis, unspecified			H44.12*	Parasitic endophthalmitis, unspecified			H44.12*	Parasitic endophthalmitis, unspecified			H44.12*	Parasitic endophthalmitis, unspecified			H44.12*	Parasitic endophthalmitis, unspecified			H44.12*	Parasitic endophthalmitis, unspecified			H44.12*	Parasitic endophthalmitis, unspecified			H44.12*	Parasitic endophthalmitis, unspecified			H44.12*	Parasitic endophthalmitis, unspecified			H44.12*	Parasitic endophthalmitis, unspecified			H44.12*	Parasitic endophthalmitis, unspecified			H44.12*	Parasitic endophthalmitis, unspecified			H44.12*	Parasitic endophthalmitis, unspecified			H44.12*	Parasitic endophthalmitis, unspecified			H44.12*	Parasitic endophthalmitis, unspecified			H44.12*	Parasitic endophthalmitis, unspecified			H44.12*	Parasitic endophthalmitis, unspecified			H44.12*	Parasitic endophthalmitis, unspecified			H44.12*	Parasitic endophthalmitis, unspecified			H44.12*	Parasitic endophthalmitis, unspecified			H44.12*	Parasitic endophthalmitis, unspecified			H44.12*	Parasitic endophthalmitis, unspecified			H44.12*	Parasitic endophthalmitis, unspecified			H44.12*	Parasitic endophthalmitis, unspecified			H44.12*	Parasitic endophthalmitis, unspecified			H44.12*	Parasitic endophthalmitis, unspecified			H44.12*	Parasitic endophthalmitis, unspecified			H44.12*	Parasitic endophthalmitis, unspecified			H44.12*	Parasitic endophthalmitis, unspecified			H44.12*	Parasitic endophthalmitis, unspecified			H44.12*	Parasitic endophthalmitis, unspecified			H44.12*	Parasitic endophthalmitis, unspecified			H44.12*	Parasitic endophthalmitis, unspecified			H44.12*	Parasitic endophthalmitis, unspecified			H44.12*	Parasitic endophthalmitis, unspecified			H44.12*	Parasitic endophthalmitis, unspecified			H44.12*	Parasitic endophthalmitis, unspecified			H44.12*	Parasitic endophthalmitis, unspecified			H44.12*	Parasitic endophthalmitis, unspecified			H44.12*	Parasitic endophthalmitis, unspecified			H44.12*	Parasitic endophthalmitis, unspecified			H44.12*	Parasitic endophthalmitis, unspecified			H44.12*	Parasitic endophthalmitis, unspecified			H44.12*	Parasitic endophthalmitis, unspecified			H44.12*	Parasitic endophthalmitis, unspecified			H44.12*	Parasitic endophthalmitis, unspecified			H44.12*	Parasitic endophthalmitis, unspecified			H44.12*	Parasitic endophthalmitis, unspecified			H44.12*	Parasitic endophthalmitis, unspecified			H44.12*	Parasitic endophthalmitis, unspecified			H44.12*	Parasitic endophthalmitis, unspecified			H44.12*	Parasitic endophthalmitis, unspecified			H44.12*	Parasitic endophthalmitis, unspecified			H44.12*	Parasitic endophthalmitis, unspecified			H44.12*	Parasitic endophthalmitis, unspecified			H44.12*	Parasitic endophthalmitis, unspecified			H44.12*	Parasitic endophthalmitis, unspecified			H44.12*	Parasitic endophthalmitis, unspecified			H44.12*	Parasitic endophthalmitis, unspecified			H44.12*	Parasitic endophthalmitis, unspecified			H44.12*	Parasitic endophthalmitis, unspecified			H44.12*	Parasitic endophthalmitis, unspecified			H44.12*	Parasitic endophthalmitis, unspecified			H44.12*	Parasitic endophthalmitis, unspecified			H44.12*	Parasitic endophthalmitis, unspecified			H44.12*	Parasitic endophthalmitis, unspecified			H44.12*	Parasitic endophthalmitis, unspecified			H44.12*	Parasitic endophthalmitis, unspecified			H44.12*	Parasitic endophthalmitis, unspecified			H44.12*	Parasitic endophthalmitis, unspecified			H44.12*	Parasitic endophthalmitis, unspecified			H44.12*	Parasitic endophthalmitis, unspecified			H44.12*	Parasitic endophthalmitis, unspecified			H44.12*	Parasitic endophthalmitis, unspecified			H44.12*	Parasitic endophthalmitis, unspecified			H44.12*	Parasitic endophthalmitis, unspecified			H44.12*	Parasitic endophthalmitis, unspecified			H44.12*	Parasitic endophthalmitis, unspecified			H44.12*	Parasitic endophthalmitis, unspecified			H44.12*	Parasitic endophthalmitis, unspecified			H44.12*	Parasitic endophthalmitis, unspecified			H44.12*	Parasitic endophthalmitis, unspecified			H44.12*	Parasitic endophthalmitis, unspecified			H44.12*	Parasitic endophthalmitis, unspecified			H44.12*	Parasitic endophthalmitis, unspecified			H44.12*	Parasitic endophthalmitis, unspecified			H44.12*	Parasitic endophthalmitis, unspecified			H44.12*	Parasitic endophthalmitis, unspecified			H44.12*	Parasitic endophthalmitis, unspecified			H44.12*	Parasitic endophthalmitis, unspecified			H44.12*	Parasitic endophthalmitis, unspecified			H44.12*	Parasitic endophthalmitis, unspecified			H44.12*	Parasitic endophthalmitis, unspecified			H44.12*	Parasitic endophthalmitis, unspecified			H44.12*	Parasitic endophthalmitis, unspecified			H44.12*	Parasitic endophthalmitis, unspecified			H44.12*	Parasitic endophthalmitis, unspecified			H44.12*	Parasitic endophthalmitis, unspecified			H44.12*	Parasitic endophthalmitis, unspecified			H44.12*	Parasitic endophthalmitis, unspecified			H44.12*	Parasitic endophthalmitis, unspecified			H44.12*	Parasitic endophthalmitis, unspecified			H44.12*	Parasitic endophthalmitis, unspecified			H44.12*	Parasitic endophthalmitis, unspecified			H44.12*	Parasitic endophthalmitis, unspecified			H44.12*	Parasitic endophthalmitis, unspecified			H44.12*	Parasitic endophthalmitis, unspecified			H44.12*	Parasitic endophthalmitis, unspecified			H44.12*	Parasitic endophthalmitis, unspecified			H44.12*	Parasitic endophthalmitis, unspecified			H44.12*	Parasitic endophthalmitis, unspecified			H44.12*	Parasitic endophthalmitis, unspecified			H44.12*	Parasitic endophthalmitis, unspecified			H44.12*	Parasitic endophthalmitis, unspecified			H44.12*	Parasitic endophthalmitis, unspecified			H44.12*	Parasitic endophthalmitis, unspecified			H44.12*	Parasitic endophthalmitis, unspecified			H44.12*	Parasitic endophthalmitis, unspecified			H44.12*	Parasitic endophthalmitis, unspecified			H44.12*	Parasitic endophthalmitis, unspecified			H44.12*	Parasitic endophthalmitis, unspecified			H44.12*	Parasitic endophthalmitis, unspecified			H44.12*	Parasitic endophthalmitis, unspecified			H44.12*	Parasitic endophthalmitis, unspecified			H44.12*	Parasitic endophthalmitis, unspecified			H44.12*	Parasitic endophthalmitis, unspecified			H44.12*	Parasitic endophthalmitis, unspecified			H44.12*	Parasitic endophthalmitis, unspecified			H44.12*	Parasitic endophthalmitis, unspecified			H44.12*	Parasitic endophthalmitis, unspecified			H44.12*	Parasitic endophthalmitis, unspecified			H44.12*	Parasitic endophthalmitis, unspecified			H44.12*	Parasitic endophthalmitis, unspecified			H44.12*	Parasitic endophthalmitis, unspecified			H44.12*	Parasitic endophthalmitis, unspecified			H44.12*	Parasitic endophthalmitis, unspecified			H44.12*	Parasitic endophthalmitis, unspecified			H44.12*	Parasitic endophthalmitis, unspecified			H44.12*	Parasitic endophthalmitis, unspecified			H44.12*	Parasitic endophthalmitis, unspecified			H44.12*	Parasitic endophthalmitis, unspecified			H44.12*	Parasitic endophthalmitis, unspecified			H44.12*	Parasitic endophthalmitis, unspecified			H44.12*	Parasitic endophthalmitis, unspecified			H44.12*	Parasitic endophthalmitis, unspecified			H44.12*	Parasitic endophthalmitis, unspecified			H44.12*	Parasitic endophthalmitis, unspecified			H44.12*	Parasitic endophthalmitis, unspecified			H44.12*	Parasitic endophthalmitis, unspecified			H44.12*	Parasitic endophthalmitis, unspecified			H44.12*	Parasitic endophthalmitis, unspecified			H44.12*	Parasitic endophthalmitis, unspecified			H44.12*	Parasitic endophthalmitis, unspecified			H44.12*	Parasitic endophthalmitis, unspecified			H44.12*	Parasitic endophthalmitis, unspecified			H44.12*	Parasitic endophthalmitis, unspecified			H44.12*	Parasitic endophthalmitis, unspecified			H44.12*	Parasitic endophthalmitis, unspecified			H44.12*	Parasitic endophthalmitis, unspecified			H44.12*	Parasitic endophthalmitis, unspecified			H44.12*	Parasitic endophthalmitis, unspecified			H44.12*	Parasitic endophthalmitis, unspecified			H44.12*	Parasitic endophthalmitis, unspecified			H44.12*	Parasitic endophthalmitis, unspecified			H44.12*	Parasitic endophthalmitis, unspecified			H44.12*	Parasitic endophthalmitis, unspecified			H44.12*	Parasitic endophthalmitis, unspecified			H44.12*	Parasitic endophthalmitis, unspecified			H44.12*	Parasitic endophthalmitis, unspecified			H44.12*	Parasitic endophthalmitis, unspecified			H44.12*	Parasitic endophthalmitis, unspecified			H44.12*	Parasitic endophthalmitis, unspecified			H44.12*	Parasitic endophthalmitis, unspecified			H44.12*	Parasitic endophthalmitis, unspecified			H44.12*	Parasitic endophthalmitis, unspecified			H44.12*	Parasitic endophthalmitis, unspecified			H44.12*	Parasitic endophthalmitis, unspecified			H44.12*	Parasitic endophthalmitis, unspecified			H44.12*	Parasitic endophthalmitis, unspecified			H44.12*	Parasitic endophthalmitis, unspecified			H44.12*	Parasitic endophthalmitis, unspecified			H44.12*	Parasitic endophthalmitis, unspecified			H44.12*	Parasitic endophthalmitis, unspecified			H44.12*	Parasitic endophthalmitis, unspecified			H44.12*	Parasitic endophthalmitis, unspecified			H44.12*	Parasitic endophthalmitis, unspecified			H44.12*	Parasitic endophthalmitis, unspecified			H44.12*	Parasitic endophthalmitis, unspecified			H44.12*	Parasitic endophthalmitis, unspecified			H44.12*	Parasitic endophthalmitis, unspecified			H44.12*	Parasitic endophthalmitis, unspecified			H44.12*	Parasitic endophthalmitis, unspecified			H44.12*	Parasitic endophthalmitis, unspecified			H44.12*	Parasitic endophthalmitis, unspecified			H44.12*	Parasitic endophthalmitis, unspecified			H44.12*	Parasitic endophthalmitis, unspecified			H44.12*	Parasitic endophthalmitis, unspecified			H44.12*	Parasitic endophthalmitis, unspecified			H44.12*	Parasitic endophthalmitis, unspecified			H44.12*	Parasitic endophthalmitis, unspecified			H44.12*	Parasitic endophthalmitis, unspecified			H44.12*	Parasitic endophthalmitis, unspecified			H44.12*	Parasitic endophthalmitis, unspecified			H44.12*	Parasitic endophthalmitis, unspecified			H44.12*	Parasitic endophthalmitis, unspecified			H44.12*	Parasitic endophthalmitis, unspecified			H44.12*	Parasitic endophthalmitis, unspecified			H44.12*	Parasitic endophthalmitis, unspecified			H44.12*	Parasitic endophthalmitis, unspecified			H44.12*	Parasitic endophthalmitis, unspecified			H44.12*	Parasitic endophthalmitis, unspecified			H44.12*	Parasitic endophthalmitis, unspecified			H44.12*	Parasitic endophthalmitis, unspecified			H44.12*	Parasitic endophthalmitis, unspecified			H44.12*	Parasitic endophthalmitis, unspecified			H44.12*	Parasitic endophthalmitis, unspecified			H44.12*	Parasitic endophthalmitis, unspecified			H44.12*	Parasitic endophthalmitis, unspecified			H44.12*	Parasitic endophthalmitis, unspecified			H44.12*	Parasitic endophthalmitis, unspecified			H44.12*	Parasitic endophthalmitis, unspecified			H44.12*	Parasitic endophthalmitis, unspecified			H44.12*	Parasitic endophthalmitis, unspecified			H44.12*	Parasitic endophthalmitis, unspecified			H44.12*	Parasitic endophthalmitis, unspecified			H44.12*	Parasitic endophthalmitis, unspecified			H44.12*	Parasitic endophthalmitis, unspecified			H44.12*	Parasitic endophthalmitis, unspecified			H44.12*	Parasitic endophthalmitis, unspecified			H44.12*	Parasitic endophthalmitis, unspecified			H44.12*	Parasitic endophthalmitis, unspecified			H44.12*	Parasitic endophthalmitis, unspecified			H44.12*	Parasitic endophthalmitis, unspecified			H44.12*	Parasitic endophthalmitis, unspecified			H44.12*	Parasitic endophthalmitis, unspecified			H44.12*	Parasitic endophthalmitis, unspecified			H44.12*	Parasitic endophthalmitis, unspecified			H44.12*	Parasitic endophthalmitis, unspecified			H44.12*	Parasitic endophthalmitis, unspecified			H44.12*	Parasitic endophthalmitis, unspecified			H44.12*	Parasitic endophthalmitis, unspecified			H44.12*	Parasitic endophthalmitis, unspecified			H44.12*	Parasitic endophthalmitis, unspecified			H44.12*	Parasitic endophthalmitis, unspecified			H44.12*	Parasitic endophthalmitis, unspecified			H44.12*	Parasitic endophthalmitis, unspecified			H44.12*	Parasitic endophthalmitis, unspecified			H44.12*	Parasitic endophthalmitis, unspecified			H44.12*	Parasitic endophthalmitis, unspecified			H44.12*	Parasitic endophthalmitis, unspecified			H44.12*	Parasitic endophthalmitis, unspecified			H44.12*	Parasitic endophthalmitis, unspecified			H44.12*	Parasitic endophthalmitis, unspecified			H44.12*	Parasitic endophthalmitis, unspecified			H44.12*	Parasitic endophthalmitis, unspecified			H44.12*	Parasitic endophthalmitis, unspecified			H44.12*	Parasitic endophthalmitis, unspecified			H44.12*	Parasitic endophthalmitis, unspecified			H44.12*	Parasitic endophthalmitis, unspecified			H44.12*	Parasitic endophthalmitis, unspecified			H44.12*	Parasitic endophthalmitis, unspecified			H44.12*	Parasitic endophthalmitis, unspecified			H44.12*	Parasitic endophthalmitis, unspecified			H44.12*	Parasitic endophthalmitis, unspecified			H44.12*	Parasitic endophthalmitis, unspecified			H44.12*	Parasitic endophthalmitis, unspecified			H44.12*	Parasitic endophthalmitis, unspecified			H44.12*	Parasitic endophthalmitis, unspecified			H44.12*	Parasitic endophthalmitis, unspecified			H44.12*	Parasitic endophthalmitis, unspecified			H44.12*	Parasitic endophthalmitis, unspecified			H44.12*	Parasitic endophthalmitis, unspecified			H44.12*	Parasitic endophthalmitis, unspecified			H44.12*	Parasitic endophthalmitis, unspecified			H44.12*	Parasitic endophthalmitis, unspecified			H44.12*	Parasitic endophthalmitis, unspecified			H44.12*	Parasitic endophthalmitis, unspecified			H44.12*	Parasitic endophthalmitis, unspecified			H44.12*	Parasitic endophthalmitis, unspecified			H44.12*	Parasitic endophthalmitis, unspecified			H44.12*	Parasitic endophthalmitis, unspecified			H44.12*	Parasitic endophthalmitis, unspecified			H44.12*	Parasitic endophthalmitis, unspecified			H44.12*	Parasitic endophthalmitis, unspecified			H44.12*	Parasitic endophthalmitis, unspecified			H44.12*	Parasitic endophthalmitis, unspecified			H44.12*	Parasitic endophthalmitis, unspecified			H44.12*	Parasitic endophthalmitis, unspecified			H44.12*	Parasitic endophthalmitis, unspecified			H44.12*	Parasitic endophthalmitis, unspecified			H44.12*	Parasitic endophthalmitis, unspecified			H44.12*	Parasitic endophthalmitis, unspecified			H44.12*	Parasitic endophthalmitis, unspecified			H44.12*	Parasitic endophthalmitis, unspecified			H44.12*	Parasitic endophthalmitis, unspecified			H44.12*	Parasitic endophthalmitis, unspecified			H44.12*	Parasitic endophthalmitis, unspecified			H44.12*	Parasitic endophthalmitis, unspecified			H44.12*	Parasitic endophthalmitis, unspecified			H44.12*	Parasitic endophthalmitis, unspecified			H44.12*	Parasitic endophthalmitis, unspecified			H44.12*	Parasitic endophthalmitis, unspecified			H44.12*	Parasitic endophthalmitis, unspecified			H44.12*	Parasitic endophthalmitis, unspecified			H44.12*	Parasitic endophthalmitis, unspecified			H44.12*	Parasitic endophthalmitis, unspecified			H44.12*	Parasitic endophthalmitis, unspecified			H44.12*	Parasitic endophthalmitis, unspecified			H44.12*	Parasitic endophthalmitis, unspecified			H44.12*	Parasitic endophthalmitis, unspecified			H44.12*	Parasitic endophthalmitis, unspecified			H44.12*	Parasitic endophthalmitis, unspecified			H44.12*	Parasitic endophthalmitis, unspecified			H44.12*	Parasitic endophthalmitis, unspecified			H44.12*	Parasitic endophthalmitis, unspecified			H44.12*	Parasitic endophthalmitis, unspecified			H44.12*	Parasitic endophthalmitis, unspecified			H44.12*	Parasitic endophthalmitis, unspecified			H44.12*	Parasitic endophthalmitis, unspecified			H44.12*	Parasitic endophthalmitis, unspecified			H44.12*	Parasitic endophthalmitis, unspecified			H44.12*	Parasitic endophthalmitis, unspecified			H44.12*	Parasitic endophthalmitis, unspecified			H44.12*	Parasitic endophthalmitis, unspecified			H44.12*	Parasitic endophthalmitis, unspecified			H44.12*	Parasitic endophthalmitis, unspecified			H44.12*	Parasitic endophthalmitis, unspecified			H44.12*	Parasitic endophthalmitis, unspecified			H44.12*	Parasitic endophthalmitis, unspecified			H44.12*	Parasitic endophthalmitis, unspecified			H44.12*	Parasitic endophthalmitis, unspecified			H44.12*	Parasitic endophthalmitis, unspecified			H44.12*	Parasitic endophthalmitis, unspecified			H44.12*	Parasitic endophthalmitis, unspecified			H44.12*	Parasitic endophthalmitis, unspecified			H44.12*	Parasitic endophthalmitis, unspecified			H44.12*	Parasitic endophthalmitis, unspecified			H44.12*	Parasitic endophthalmitis, unspecified			H44.12*	Parasitic endophthalmitis, unspecified			H44.12*	Parasitic endophthalmitis, unspecified			H44.12*	Parasitic endophthalmitis, unspecified			H44.12*	Parasitic endophthalmitis, unspecified			H44.12*	Parasitic endophthalmitis, unspecified			H44.12*	Parasitic endophthalmitis, unspecified			H44.12*	Parasitic endophthalmitis, unspecified			H44.12*	Parasitic endophthalmitis, unspecified			H44.12*	Parasitic endophthalmitis, unspecified			H44.12*	Parasitic endophthalmitis, unspecified			H44.12*	Parasitic endophthalmitis, unspecified			H44.12*	Parasitic endophthalmitis, unspecified			H44.12*	Parasitic endophthalmitis, unspecified			H44.12*	Parasitic endophthalmitis, unspecified			H44.12*	Parasitic endophthalmitis, unspecified			H44.12*	Parasitic endophthalmitis, unspecified			H44.12*	Parasitic endophthalmitis, unspecified			H44.12*	Parasitic endophthalmitis, unspecified			H44.12*	Parasitic endophthalmitis, unspecified			H44.12*	Parasitic endophthalmitis, unspecified			H44.12*	Parasitic endophthalmitis, unspecified			H44.12*	Parasitic endophthalmitis, unspecified			H44.12*	Parasitic endophthalmitis, unspecified			H44.12*	Parasitic endophthalmitis, unspecified			H44.12*	Parasitic endophthalmitis, unspecified			H44.12*	Parasitic endophthalmitis, unspecified			H44.12*	Parasitic endophthalmitis, unspecified			H44.12*	Parasitic endophthalmitis, unspecified			H44.12*	Parasitic endophthalmitis, unspecified			H44.12*	Parasitic endophthalmitis, unspecified			H44.12*	Parasitic endophthalmitis, unspecified			H44.12*	Parasitic endophthalmitis, unspecified			H44.12*	Parasitic endophthalmitis, unspecified			H44.12*	Parasitic endophthalmitis, unspecified			H44.12*	Parasitic endophthalmitis, unspecified			H44.12*	Parasitic endophthalmitis, unspecified			H44.12*	Parasitic endophthalmitis, unspecified			H44.12*	Parasitic endophthalmitis, unspecified			H44.12*	Parasitic endophthalmitis, unspecified			H44.12*	Parasitic endophthalmitis, unspecified			H44.12*	Parasitic endophthalmitis, unspecified			H44.12*	Parasitic endophthalmitis, unspecified			H44.12*	Parasitic endophthalmitis, unspecified			H44.12*	Parasitic endophthalmitis, unspecified			H44.12*	Parasitic endophthalmitis, unspecified			H44.12*	Parasitic endophthalmitis, unspecified			H44.12*	Parasitic endophthalmitis, unspecified			H44.12*	Parasitic endophthalmitis, unspecified			H44.12*	Parasitic endophthalmitis, unspecified			H44.12*	Parasitic endophthalmitis, unspecified			H44.12*	Parasitic endophthalmitis, unspecified			H44.12*	Parasitic endophthalmitis, unspecified			H44.12*	Parasitic endophthalmitis, unspecified			H44.12*	Parasitic endophthalmitis, unspecified			H44.12*	Parasitic endophthalmitis, unspecified			H44.12*	Parasitic endophthalmitis, unspecified			H44.12*	Parasitic endophthalmitis, unspecified			H44.12*	Parasitic endophthalmitis, unspecified			H44.12*	Parasitic endophthalmitis, unspecified			H44.12*	Parasitic endophthalmitis, unspecified			H44.12*	Parasitic endophthalmitis, unspecified			H44.12*	Parasitic endophthalmitis, unspecified			H44.12*	Parasitic endophthalmitis, unspecified			H44.12*	Parasitic endophthalmitis, unspecified			H44.12*	Parasitic endophthalmitis, unspecified			H44.12*	Parasitic endophthalmitis, unspecified			H44.12*	Parasitic endophthalmitis, unspecified			H44.12*	Parasitic endophthalmitis, unspecified			H44.12*	Parasitic endophthalmitis, unspecified			H44.12*	Parasitic endophthalmitis, unspecified			H44.12*	Parasitic endophthalmitis, unspecified			H44.12*	Parasitic endophthalmitis, unspecified			H44.12*	Parasitic endophthalmitis, unspecified			H44.12*	Parasitic endophthalmitis, unspecified			H44.12*	Parasitic endophthalmitis, unspecified			H44.12*	Parasitic endophthalmitis, unspecified			H44.12*	Parasitic endophthalmitis, unspecified			H44.12*	Parasitic endophthalmitis, unspecified			H44.12*	Parasitic endophthalmitis, unspecified			H44.12*	Parasitic endophthalmitis, unspecified			H44.12*	Parasitic endophthalmitis, unspecified			H44.12*	Parasitic endophthalmitis, unspecified			H44.12*	Parasitic endophthalmitis, unspecified			H44.12*	Parasitic endophthalmitis, unspecified			H44.12*	Parasitic endophthalmitis, unspecified			H44.12*	Parasitic endophthalmitis, unspecified			H44.12*	Parasitic endophthalmitis, unspecified			H44.12*	Parasitic endophthalmitis, unspecified			H44.12*	Parasitic endophthalmitis, unspecified			H44.12*	Parasitic endophthalmitis, unspecified			H44.12*	Parasitic endophthalmitis, unspecified			H44.12*	Parasitic endophthalmitis, unspecified			H44.12*	Parasitic endophthalmitis, unspecified			H44.12*	Parasitic endophthalmitis, unspecified			H44.12*	Parasitic endophthalmitis, unspecified			H44.12*	Parasitic endophthalmitis, unspecified			H44.12*	Parasitic endophthalmitis, unspecified			H44.12*	Parasitic endophthalmitis, unspecified			H44.12*	Parasitic endophthalmitis, unspecified			H44.12*	Parasitic endophthalmitis, unspecified			H44.12*	Parasitic endophthalmitis, unspecified			H44.12*	Parasitic endophthalmitis, unspecified			H44.12*	Parasitic endophthalmitis, unspecified			H44.12*	Parasitic endophthalmitis, unspecified			H44.12*	Parasitic endophthalmitis, unspecified			H44.12*	Parasitic endophthalmitis, unspecified			H44.12*	Parasitic endophthalmitis, unspecified			H44.12*	Parasitic endophthalmitis, unspecified			H44.12*	Parasitic endophthalmitis, unspecified			H44.12*	Parasitic endophthalmitis, unspecified			H44.12*	Parasitic endophthalmitis, unspecified			H44.12*	Parasitic endophthalmitis, unspecified			H44.12*	Parasitic endophthalmitis, unspecified			H44.12*	Parasitic endophthalmitis, unspecified			H44.12*	Parasitic endophthalmitis, unspecified			H44.12*	Parasitic endophthalmitis, unspecified			H44.12*	Parasitic endophthalmitis, unspecified			H44.12*	Parasitic endophthalmitis, unspecified			H44.12*	Parasitic endophthalmitis, unspecified			H44.12*	Parasitic endophthalmitis, unspecified			H44.12*	Parasitic endophthalmitis, unspecified			H44.12*	Parasitic endophthalmitis, unspecified			H44.12*	Parasitic endophthalmitis, unspecified			H44.12*	Parasitic endophthalmitis, unspecified			H44.12*	Parasitic endophthalmitis, unspecified			H44.12*	Parasitic endophthalmitis, unspecified			H44.12*	Parasitic endophthalmitis, unspecified			H44.12*	Parasitic endophthalmitis, unspecified			H44.12*	Parasitic endophthalmitis, unspecified			H44.12*	Parasitic endophthalmitis, unspecified			H44.12*	Parasitic endophthalmitis, unspecified			H44.12*	Parasitic endophthalmitis, unspecified			H44.12*	Parasitic endophthalmitis, unspecified			H44.12*	Parasitic endophthalmitis, unspecified			H44.12*	Parasitic endophthalmitis, unspecified			H44.12*	Parasitic endophthalmitis, unspecified			H44.12*	Parasitic endophthalmitis, unspecified			H44.12*	Parasitic endophthalmitis, unspecified			H44.12*	Parasitic endophthalmitis, unspecified			H44.12*	Parasitic endophthalmitis, unspecified			H44.12*	Parasitic endophthalmitis, unspecified			H44.12*	Parasitic endophthalmitis, unspecified			H44.12*	Parasitic endophthalmitis, unspecified			H44.12*	Parasitic endophthalmitis, unspecified			H44.12*	Parasitic endophthalmitis, unspecified			H44.12*	Parasitic endophthalmitis, unspecified			H44.12*	Parasitic endophthalmitis, unspecified			H44.12*	Parasitic endophthalmitis, unspecified			H44.12*	Parasitic endophthalmitis, unspecified			H44.12*	Parasitic endophthalmitis, unspecified			H44.12*	Parasitic endophthalmitis, unspecified			H44.12*	Parasitic endophthalmitis, unspecified			H44.12*	Parasitic endophthalmitis, unspecified			H44.12*	Parasitic endophthalmitis, unspecified			H44.12*	Parasitic endophthalmitis, unspecified			H44.12*	Parasitic endophthalmitis, unspecified			H44.12*	Parasitic endophthalmitis, unspecified			H44.12*	Parasitic endophthalmitis, unspecified			H44.12*	Parasitic endophthalmitis, unspecified			H44.12*	Parasitic endophthalmitis, unspecified			H44.12*	Parasitic endophthalmitis, unspecified			H44.12*	Parasitic endophthalmitis, unspecified			H44.12*	Parasitic endophthalmitis, unspecified			H44.12*	Parasitic endophthalmitis, unspecified			H44.12*	Parasitic endophthalmitis, unspecified			H44.12*	Parasitic endophthalmitis, unspecified			H44.12*	Parasitic endophthalmitis, unspecified			H44.12*	Parasitic endophthalmitis, unspecified			H44.12*	Parasitic endophthalmitis, unspecified			H44.12*	Parasitic endophthalmitis, unspecified			H44.12*	Parasitic endophthalmitis, unspecified			H44.12*	Parasitic endophthalmitis, unspecified			H44.12*	Parasitic endophthalmitis, unspecified			H44.12*	Parasitic endophthalmitis, unspecified			H44.12*	Parasitic endophthalmitis, unspecified			H44.12*	Parasitic endophthalmitis, unspecified			H44.12*	Parasitic endophthalmitis, unspecified			H44.12*	Parasitic endophthalmitis, unspecified			H44.12*	Parasitic endophthalmitis, unspecified			H44.12*	Parasitic endophthalmitis, unspecified			H44.12*	Parasitic endophthalmitis, unspecified			H44.12*	Parasitic endophthalmitis, unspecified			H44.12*	Parasitic endophthalmitis, unspecified			H44.12*	Parasitic endophthalmitis, unspecified			H44.12*	Parasitic endophthalmitis, unspecified			H44.12*	Parasitic endophthalmitis, unspecified			H44.12*	Parasitic endophthalmitis, unspecified			H44.12*	Parasitic endophthalmitis, unspecified			H44.12*	Parasitic endophthalmitis, unspecified			H44.12*	Parasitic endophthalmitis, unspecified			H44.12*	Parasitic endophthalmitis, unspecified			H44.12*	Parasitic endophthalmitis, unspecified			H44.12*	Parasitic endophthalmitis, unspecified			H44.12*	Parasitic endophthalmitis, unspecified			H44.12*	Parasitic endophthalmitis, unspecified			H44.12*	Parasitic endophthalmitis, unspecified			H44.12*	Parasitic endophthalmitis, unspecified			H44.12*	Parasitic endophthalmitis, unspecified			H44.12*	Parasitic endophthalmitis, unspecified			H44.12*	Parasitic endophthalmitis, unspecified			H44.12*	Parasitic endophthalmitis, unspecified			H44.12*	Parasitic endophthalmitis, unspecified			H44.12*	Parasitic endophthalmitis, unspecified			H44.12*	Parasitic endophthalmitis, unspecified			H44.12*	Parasitic endophthalmitis, unspecified			H44.12*	Parasitic endophthalmitis, unspecified			H44.12*	Parasitic endophthalmitis, unspecified			H44.12*	Parasitic endophthalmitis, unspecified			H44.12*	Parasitic endophthalmitis, unspecified			H44.12*	Parasitic endophthalmitis, unspecified			H44.12*	Parasitic endophthalmitis, unspecified			H44.12*	Parasitic endophthalmitis, unspecified			H44.12*	Parasitic endophthalmitis, unspecified			H44.12*	Parasitic endophthalmitis, unspecified			H44.12*	Parasitic endophthalmitis, unspecified			H44.12*	Parasitic endophthalmitis, unspecified			H44.12*	Parasitic endophthalmitis, unspecified			H44.12*	Parasitic endophthalmitis, unspecified			H44.12*	Parasitic endophthalmitis, unspecified			H44.12*	Parasitic endophthalmitis, unspecified			H44.12*	Parasitic endophthalmitis, unspecified			H44.12*	Parasitic endophthalmitis, unspecified			H44.12*	Parasitic endophthalmitis, unspecified			H44.12*	Parasitic endophthalmitis, unspecified			H44.12*	Parasitic endophthalmitis, unspecified			H44.12*	Parasitic endophthalmitis, unspecified			H44.12*	Parasitic endophthalmitis, unspecified			H44.12*	Parasitic endophthalmitis, unspecified			H44.12*	Parasitic endophthalmitis, unspecified			H44.12*	Parasitic endophthalmitis, unspecified			H44.12*	Parasitic endophthalmitis, unspecified			H44.12*	Parasitic endophthalmitis, unspecified			H44.12*	Parasitic endophthalmitis, unspecified			H44.12*	Parasitic endophthalmitis, unspecified			H44.12*	Parasitic endophthalmitis, unspecified			H44.12*	Parasitic endophthalmitis, unspecified			H44.12*	Parasitic endophthalmitis, unspecified			H44.12*	Parasitic endophthalmitis, unspecified			H44.12*	Parasitic endophthalmitis, unspecified			H44.12*	Parasitic endophthalmitis, unspecified			H44.12*	Parasitic endophthalmitis, unspecified			H44.12*	Parasitic endophthalmitis, unspecified			H44.12*	Parasitic endophthalmitis, unspecified			H44.12*	Parasitic endophthalmitis, unspecified			H44.12*	Parasitic endophthalmitis, unspecified			H44.12*	Parasitic endophthalmitis, unspecified			H44.12*	Parasitic endophthalmitis, unspecified			H44.12*	Parasitic endophthalmitis, unspecified			H44.12*	Parasitic endophthalmitis, unspecified			H44.12*	Parasitic endophthalmitis, unspecified			H44.12*	Parasitic endophthalmitis, unspecified			H44.12*	Parasitic endophthalmitis, unspecified			H44.12*	Parasitic endophthalmitis, unspecified			H44.12*	Parasitic endophthalmitis, unspecified			H44.12*	Parasitic endophthalmitis, unspecified			H44.12*	Parasitic endophthalmitis, unspecified			H44.12*	Parasitic endophthalmitis, unspecified			H44.12*	Parasitic endophthalmitis, unspecified			H44.12*	Parasitic endophthalmitis, unspecified			H44.12*	Parasitic endophthalmitis, unspecified			H44.12*	Parasitic endophthalmitis, unspecified			H44.12*	Parasitic endophthalmitis, unspecified			H44.12*	Parasitic endophthalmitis, unspecified			H44.12*	Parasitic endophthalmitis, unspecified			H44.12*	Parasitic endophthalmitis, unspecified			H44.12*	Parasitic endophthalmitis, unspecified			H44.12*	Parasitic endophthalmitis, unspecified			H44.12*	Parasitic endophthalmitis, unspecified			H44.12*	Parasitic endophthalmitis, unspecified			H44.12*	Parasitic endophthalmitis, unspecified			H44.12*	Parasitic endophthalmitis, unspecified			H44.12*	Parasitic endophthalmitis, unspecified			H44.12*	Parasitic endophthalmitis, unspecified			H44.12*	Parasitic endophthalmitis, unspecified			H44.12*	Parasitic endophthalmitis, unspecified			H44.12*	Parasitic endophthalmitis, unspecified			H44.12*	Parasitic endophthalmitis, unspecified			H44.12*	Parasitic endophthalmitis, unspecified			H44.12*	Parasitic endophthalmitis, unspecified			H44.12*	Parasitic endophthalmitis, unspecified			H44.12*	Parasitic endophthalmitis, unspecified			H44.12*	Parasitic endophthalmitis, unspecified			H44.12*	Parasitic endophthalmitis, unspecified			H44.12*	Parasitic endophthalmitis, unspecified			H44.12*	Parasitic endophthalmitis, unspecified			H44.12*	Parasitic endophthalmitis, unspecified			H44.12*	Parasitic endophthalmitis, unspecified			H44.12*	Parasitic endophthalmitis, unspecified			H44.12*	Parasitic endophthalmitis, unspecified			H44.12*	Parasitic endophthalmitis, unspecified			H44.12*	Parasitic endophthalmitis, unspecified			H44.12*	Parasitic endophthalmitis, unspecified			H44.12*	Parasitic endophthalmitis, unspecified			H44.12*	Parasitic endophthalmitis, unspecified			H44.12*	Parasitic endophthalmitis, unspecified			H44.12*	Parasitic endophthalmitis, unspecified			H44.12*	Parasitic endophthalmitis, unspecified			H44.12*	Parasitic endophthalmitis, unspecified			H44.12*	Parasitic endophthalmitis, unspecified			H44.12*	Parasitic endophthalmitis, unspecified			H44.12*	Parasitic endophthalmitis, unspecified			H44.12*	Parasitic endophthalmitis, unspecified			H44.12*	Parasitic endophthalmitis, unspecified			H44.12*	Parasitic endophthalmitis, unspecified			H44.12*	Parasitic endophthalmitis, unspecified			H44.12*	Parasitic endophthalmitis, unspecified			H44.12*	Parasitic endophthalmitis, unspecified			H44.12*	Parasitic endophthalmitis, unspecified			H44.12*	Parasitic endophthalmitis, unspecified			H44.12*	Parasitic endophthalmitis, unspecified			H44.12*	Parasitic endophthalmitis, unspecified			H44.12*	Parasitic endophthalmitis, unspecified			H44.12*	Parasitic endophthalmitis, unspecified			H44.12*	Parasitic endophthalmitis, unspecified			H44.12*	Parasitic endophthalmitis, unspecified			H44.12*	Parasitic endophthalmitis, unspecified			H44.12*	Parasitic endophthalmitis, unspecified			H44.12*	Parasitic endophthalmitis, unspecified			H44.12*	Parasitic endophthalmitis, unspecified			H44.12*	Parasitic endophthalmitis, unspecified			H44.12*	Parasitic endophthalmitis, unspecified			H44.12*	Parasitic endophthalmitis, unspecified			H44.12*	Parasitic endophthalmitis, unspecified			H44.12*	Parasitic endophthalmitis, unspecified			H44.12*	Parasitic endophthalmitis, unspecified			H44.12*	Parasitic endophthalmitis, unspecified			H44.12*	Parasitic endophthalmitis, unspecified			H44.12*	Parasitic endophthalmitis, unspecified			H44.12*	Parasitic endophthalmitis, unspecified			H44.12*	Parasitic endophthalmitis, unspecified			H44.12*	Parasitic endophthalmitis, unspecified			H44.12*	Parasitic endophthalmitis, unspecified			H44.12*	Parasitic endophthalmitis, unspecified			H44.12*	Parasitic endophthalmitis, unspecified			H44.12*	Parasitic endophthalmitis, unspecified			H44.12*	Parasitic endophthalmitis, unspecified			H44.12*	Parasitic endophthalmitis, unspecified			H44.12*	Parasitic endophthalmitis, unspecified			H44.12*	Parasitic endophthalmitis, unspecified			H44.12*	Parasitic endophthalmitis, unspecified			H44.12*	Parasitic endophthalmitis, unspecified			H44.12*	Parasitic endophthalmitis, unspecified			H44.12*	Parasitic endophthalmitis, unspecified			H44.12*	Parasitic endophthalmitis, unspecified			H44.12*	Parasitic endophthalmitis, unspecified			H44.12*	Parasitic endophthalmitis, unspecified			H44.12*	Parasitic endophthalmitis, unspecified			H44.12*	Parasitic endophthalmitis, unspecified			H44.12*	Parasitic endophthalmitis, unspecified			H44.12*	Parasitic endophthalmitis, unspecified			H44.12*	Parasitic endophthalmitis, unspecified			H44.12*	Parasitic endophthalmitis, unspecified			H44.12*	Parasitic endophthalmitis, unspecified			H44.12*	Parasitic endophthalmitis, unspecified			H44.12*	Parasitic endophthalmitis, unspecified			H44.12*	Parasitic endophthalmitis, unspecified			H44.12*	Parasitic endophthalmitis, unspecified			H44.12*	Parasitic endophthalmitis, unspecified			H44.12*	Parasitic endophthalmitis, unspecified			H44.12*	Parasitic endophthalmitis, unspecified			H44.12*	Parasitic endophthalmitis, unspecified			H44.12*	Parasitic endophthalmitis, unspecified			H44.12*	Parasitic endophthalmitis, unspecified			H44.12*	Parasitic endophthalmitis, unspecified			H44.12*	Parasitic endophthalmitis, unspecified			H44.12*	Parasitic endophthalmitis, unspecified			H44.12*	Parasitic endophthalmitis, unspecified			H44.12*	Parasitic endophthalmitis, unspecified			H44.12*	Parasitic endophthalmitis, unspecified			H44.12*	Parasitic endophthalmitis, unspecified			H44.12*	Parasitic endophthalmitis, unspecified			H44.12*	Parasitic endophthalmitis, unspecified			H44.12*	Parasitic endophthalmitis, unspecified			H44.12*	Parasitic endophthalmitis, unspecified			H44.12*	Parasitic endophthalmitis, unspecified			H44.12*	Parasitic endophthalmitis, unspecified			H44.12*	Parasitic endophthalmitis, unspecified			H44.12*	Parasitic endophthalmitis, unspecified			H44.12*	Parasitic endophthalmitis, unspecified			H44.12*	Parasitic endophthalmitis, unspecified			H44.12*	Parasitic endophthalmitis, unspecified			H44.12*	Parasitic endophthalmitis, unspecified			H44.12*	Parasitic endophthalmitis, unspecified			H44.12*	Parasitic endophthalmitis, unspecified			H44.12*	Parasitic endophthalmitis, unspecified			H44.12*	Parasitic endophthalmitis, unspecified			H44.12*	Parasitic endophthalmitis, unspecified			H44.12*	Parasitic endophthalmitis, unspecified			H44.12*	Parasitic endophthalmitis, unspecified			H44.12*	Parasitic endophthalmitis, unspecified			H44.12*	Parasitic endophthalmitis, unspecified			H44.12*	Parasitic endophthalmitis, unspecified			H44.12*	Parasitic endophthalmitis, unspecified			H44.12*	Parasitic endophthalmitis, unspecified			H44.12*	Parasitic endophthalmitis, unspecified			H44.12*	Parasitic endophthalmitis, unspecified			H44.12*	Parasitic endophthalmitis, unspecified			H44.12*	Parasitic endophthalmitis, unspecified			H44.12*	Parasitic endophthalmitis, unspecified			H44.12*	Parasitic endophthalmitis, unspecified			H44.12*	Parasitic endophthalmitis, unspecified			H44.12*	Parasitic endophthalmitis, unspecified			H44.12*	Parasitic endophthalmitis, unspecified			H44.12*	Parasitic endophthalmitis, unspecified			H44.12*	Parasitic endophthalmitis, unspecified			H44.12*	Parasitic endophthalmitis, unspecified			H44.12*	Parasitic endophthalmitis, unspecified			H44.12*	Parasitic endophthalmitis, unspecified			H44.12*	Parasitic endophthalmitis, unspecified			H44.12*	Parasitic endophthalmitis, unspecified			H44.12*	Parasitic endophthalmitis, unspecified			H44.12*	Parasitic endophthalmitis, unspecified			H44.12*	Parasitic endophthalmitis, unspecified			H44.12*	Parasitic endophthalmitis, unspecified			H44.12*	Parasitic endophthalmitis, unspecified			H44.12*	Parasitic endophthalmitis, unspecified			H44.12*	Parasitic endophthalmitis, unspecified			H44.12*	Parasitic endophthalmitis, unspecified			H44.12*	Parasitic endophthalmitis, unspecified			H44.12*	Parasitic endophthalmitis, unspecified			H44.12*	Parasitic endophthalmitis, unspecified			H44.12*	Parasitic endophthalmitis, unspecified			H44.12*	Parasitic endophthalmitis, unspecified			H44.12*	Parasitic endophthalmitis, unspecified			H44.12*	Parasitic endophthalmitis, unspecified			H44.12*	Parasitic endophthalmitis, unspecified			H44.12*	Parasitic endophthalmitis, unspecified			H44.12*	Parasitic endophthalmitis, unspecified			H44.12*	Parasitic endophthalmitis, unspecified			H44.12*	Parasitic endophthalmitis, unspecified			H44.12*	Parasitic endophthalmitis, unspecified			H44.12*	Parasitic endophthalmitis, unspecified			H44.12*	Parasitic endophthalmitis, unspecified			H44.12*	Parasitic endophthalmitis, unspecified			H44.12*	Parasitic endophthalmitis, unspecified			H44.12*	Parasitic endophthalmitis, unspecified			H44.12*	Parasitic endophthalmitis, unspecified			H44.12*	Parasitic endophthalmitis, unspecified			H44.12*	Parasitic endophthalmitis, unspecified			H44.12*	Parasitic endophthalmitis, unspecified			H44.12*	Parasitic endophthalmitis, unspecified			H44.12*	Parasitic endophthalmitis, unspecified			H44.12*	Parasitic endophthalmitis, unspecified			H44.12*	Parasitic endophthalmitis, unspecified			H44.12*	Parasitic endophthalmitis, unspecified			H44.12*	Parasitic endophthalmitis, unspecified			H44.12*	Parasitic endophthalmitis, unspecified			H44.12*	Parasitic endophthalmitis, unspecified			H44.12*	Parasitic endophthalmitis, unspecified			H44.12*	Parasitic endophthalmitis, unspecified			H44.12*	Parasitic endophthalmitis, unspecified			H44.12*	Parasitic endophthalmitis, unspecified			H44.12*	Parasitic endophthalmitis, unspecified			H44.12*	Parasitic endophthalmitis, unspecified			H44.12*	Parasitic endophthalmitis, unspecified			H44.12*	Parasitic endophthalmitis, unspecified			H44.12*	Parasitic endophthalmitis, unspecified			H44.12*	Parasitic endophthalmitis, unspecified			H44.12*	Parasitic endophthalmitis, unspecified			H44.12*	Parasitic endophthalmitis, unspecified			H44.12*	Parasitic endophthalmitis, unspecified			H44.12*	Parasitic endophthalmitis, unspecified			H44.12*	Parasitic endophthalmitis, unspecified			H44.12*	Parasitic endophthalmitis, unspecified			H44.12*	Parasitic endophthalmitis, unspecified			H44.12*	Parasitic endophthalmitis, unspecified			H44.12*	Parasitic endophthalmitis, unspecified			H44.12*	Parasitic endophthalmitis, unspecified			H44.12*	Parasitic endophthalmitis, unspecified			H44.12*	Parasitic endophthalmitis, unspecified			H44.12*	Parasitic endophthalmitis, unspecified			H44.12*	Parasitic endophthalmitis, unspecified			H44.12*	Parasitic endophthalmitis, unspecified			H44.12*	Parasitic endophthalmitis, unspecified			H44.12*	Parasitic endophthalmitis, unspecified			H44.12*	Parasitic endophthalmitis, unspecified			H44.12*	Parasitic endophthalmitis, unspecified			H44.12*	Parasitic endophthalmitis, unspecified			H44.12*	Parasitic endophthalmitis, unspecified			H44.12*	Parasitic endophthalmitis, unspecified			H44.12*	Parasitic endophthalmitis, unspecified			H44.12*	Parasitic endophthalmitis, unspecified			H44.12*	Parasitic endophthalmitis, unspecified			H44.12*	Parasitic endophthalmitis, unspecified			H44.12*	Parasitic endophthalmitis, unspecified			H44.12*	Parasitic endophthalmitis, unspecified			H44.12*	Parasitic endophthalmitis, unspecified			H44.12*	Parasitic endophthalmitis, unspecified			H44.12*	Parasitic endophthalmitis, unspecified			H44.12*	Parasitic endophthalmitis, unspecified			H44.12*	Parasitic endophthalmitis, unspecified			H44.12*	Parasitic endophthalmitis, unspecified			H44.12*	Parasitic endophthalmitis, unspecified			H44.12*	Parasitic endophthalmitis, unspecified			H44.12*	Parasitic endophthalmitis, unspecified			H44.12*	Parasitic endophthalmitis, unspecified			H44.12*	Parasitic endophthalmitis, unspecified			H44.12*	Parasitic endophthalmitis, unspecified			H44.12*	Parasitic endophthalmitis, unspecified			H44.12*	Parasitic endophthalmitis, unspecified			H44.12*	Parasitic endophthalmitis, unspecified			H44.12*	Parasitic endophthalmitis, unspecified			H44.12*	Parasitic endophthalmitis, unspecified			H44.12*	Parasitic endophthalmitis, unspecified			H44.12*	Parasitic endophthalmitis, unspecified			H44.12*	Parasitic endophthalmitis, unspecified			H44.12*	Parasitic endophthalmitis, unspecified			H44.12*	Parasitic endophthalmitis, unspecified			H44.12*	Parasitic endophthalmitis, unspecified			H44.12*	Parasitic endophthalmitis, unspecified			H44.12*	Parasitic endophthalmitis, unspecified			H44.12*	Parasitic endophthalmitis, unspecified			H44.12*	Parasitic endophthalmitis, unspecified			H44.12*	Parasitic endophthalmitis, unspecified			H44.12*	Parasitic endophthalmitis, unspecified			H44.12*	Parasitic endophthalmitis, unspecified			H44.12*	Parasitic endophthalmitis, unspecified			H44.12*	Parasitic endophthalmitis, unspecified			H44.12*	Parasitic endophthalmitis, unspecified			H44.12*	Parasitic endophthalmitis, unspecified			H44.12*	Parasitic endophthalmitis, unspecified			H44.12*	Parasitic endophthalmitis, unspecified			H44.12*	Parasitic endophthalmitis, unspecified			H44.12*	Parasitic endophthalmitis, unspecified			H44.12*	Parasitic endophthalmitis, unspecified			H44.12*	Parasitic endophthalmitis, unspecified			H44.12*	Parasitic endophthalmitis, unspecified			H44.12*	Parasitic endophthalmitis, unspecified			H44.12*	Parasitic endophthalmitis, unspecified			H44.12*	Parasitic endophthalmitis, unspecified			H44.12*	Parasitic endophthalmitis, unspecified			H44.12*	Parasitic endophthalmitis, unspecified			H44.12*	Parasitic endophthalmitis, unspecified			H44.12*	Parasitic endophthalmitis, unspecified			H44.12*	Parasitic endophthalmitis, unspecified			H44.12*	Parasitic endophthalmitis, unspecified			H44.12*	Parasitic endophthalmitis, unspecified			H44.12*	Parasitic endophthalmitis, unspecified			H44.12*	Parasitic endophthalmitis, unspecified			H44.12*	Parasitic endophthalmitis, unspecified			H44.12*	Parasitic endophthalmitis, unspecified			H44.12*	Parasitic endophthalmitis, unspecified			H44.12*	Parasitic endophthalmitis, unspecified			H44.12*	Parasitic endophthalmitis, unspecified			H44.12*	Parasitic endophthalmitis, unspecified			H44.12*	Parasitic endophthalmitis, unspecified			H44.12*	Parasitic endophthalmitis, unspecified			H44.12*	Parasitic endophthalmitis, unspecified			H44.12*	Parasitic endophthalmitis, unspecified			H44.12*	Parasitic endophthalmitis, unspecified			H44.12*	Parasitic endophthalmitis, unspecified			H44.12*	Parasitic endophthalmitis, unspecified			H44.12*	Parasitic endophthalmitis, unspecified			H44.12*	Parasitic endophthalmitis, unspecified			H44.12*	Parasitic endophthalmitis, unspecified			H44.12*	Parasitic endophthalmitis, unspecified			H44.12*	Parasitic endophthalmitis, unspecified			H44.12*	Parasitic endophthalmitis, unspecified			H44.12*	Parasitic endophthalmitis, unspecified			H44.12*	Parasitic endophthalmitis, unspecified			H44.12*	Parasitic endophthalmitis, unspecified			H44.12*	Parasitic endophthalmitis, unspecified			H44.12*	Parasitic endophthalmitis, unspecified			H44.12*	Parasitic endophthalmitis, unspecified			H44.12*	Parasitic endophthalmitis, unspecified			H44.12*	Parasitic endophthalmitis, unspecified			H44.12*	Parasitic endophthalmitis, unspecified			H44.12*	Parasitic endophthalmitis, unspecified			H44.12*	Parasitic endophthalmitis, unspecified			H44.12*	Parasitic endophthalmitis, unspecified			H44.12*	Parasitic endophthalmitis, unspecified			H44.12*	Parasitic endophthalmitis, unspecified			H44.12*	Parasitic endophthalmitis, unspecified			H44.12*	Parasitic endophthalmitis, unspecified			H44.12*	Parasitic endophthalmitis, unspecified			H44.12*	Parasitic endophthalmitis, unspecified			H44.12*	Parasitic endophthalmitis, unspecified			H44.12*	Parasitic endophthalmitis, unspecified			H44.12*	Parasitic endophthalmitis, unspecified			H44.12*	Parasitic endophthalmitis, unspecified			H44.12*	Parasitic endophthalmitis, unspecified			H44.12*	Parasitic endophthalmitis, unspecified			H44.12*	Parasitic endophthalmitis, unspecified			H44.12*	Parasitic endophthalmitis, unspecified			H44.12*	Parasitic endophthalmitis, unspecified			H44.12*	Parasitic endophthalmitis, unspecified			H44.12*	Parasitic endophthalmitis, unspecified			H44.12*	Parasitic endophthalmitis, unspecified			H44.12*	Parasitic endophthalmitis, unspecified			H44.12*	Parasitic endophthalmitis, unspecified			H44.12*	Parasitic endophthalmitis, unspecified			H44.12*	Parasitic endophthalmitis, unspecified			H44.12*	Parasitic endophthalmitis, unspecified			H44.12*	Parasitic endophthalmitis, unspecified			H44.12*	Parasitic endophthalmitis, unspecified			H44.12*	Parasitic endophthalmitis, unspecified			H44.12*	Parasitic endophthalmitis, unspecified			H44.12*	Parasitic endophthalmitis, unspecified			H44.12*	Parasitic endophthalmitis, unspecified			H44.12*	Parasitic endophthalmitis, unspecified			H44.12*	Parasitic endophthalmitis, unspecified			H44.12*	Parasitic endophthalmitis, unspecified			H44.12*	Parasitic endophthalmitis, unspecified			H44.12*	Parasitic endophthalmitis, unspecified			H44.12*	Parasitic endophthalmitis, unspecified			H44.12*	Parasitic endophthalmitis, unspecified			H44.12*	Parasitic endophthalmitis, unspecified			H44.12*	Parasitic endophthalmitis, unspecified			H44.12*	Parasitic endophthalmitis, unspecified			H44.12*	Parasitic endophthalmitis, unspecified			H44.12*	Parasitic endophthalmitis, unspecified			H44.12*	Parasitic endophthalmitis, unspecified			H44.12*	Parasitic endophthalmitis, unspecified			H44.12*	Parasitic endophthalmitis, unspecified			H44.12*	Parasitic endophthalmitis, unspecified			H44.12*	Parasitic endophthalmitis, unspecified			H44.12*	Parasitic endophthalmitis, unspecified			H44.12*	Parasitic endophthalmitis, unspecified			H44.12*	Parasitic endophthalmitis, unspecified			H44.12*	Parasitic endophthalmitis, unspecified			H44.12*	Parasitic endophthalmitis, unspecified			H44.12*	Parasitic endophthalmitis, unspecified			H44.12*	Parasitic endophthalmitis, unspecified			H44.12*	Parasitic endophthalmitis, unspecified			H44.12*	Parasitic endophthalmitis, unspecified			H44.12*	Parasitic endophthalmitis, unspecified			H44.12*	Parasitic endophthalmitis, unspecified			H44.12*	Parasitic endophthalmitis, unspecified			H44.12*	Parasitic endophthalmitis, unspecified			H44.12*	Parasitic endophthalmitis, unspecified			H44.12*	Parasitic endophthalmitis, unspecified			H44.12*	Parasitic endophthalmitis, unspecified			H44.12*	Parasitic endophthalmitis, unspecified			H44.12*	Parasitic endophthalmitis, unspecified			H44.12*	Parasitic endophthalmitis, unspecified			H44.12*	Parasitic endophthalmitis, unspecified			H44.12*	Parasitic endophthalmitis, unspecified			H44.12*	Parasitic endophthalmitis, unspecified			H44.12*	Parasitic endophthalmitis, unspecified			H44.12*	Parasitic endophthalmitis, unspecified			H44.12*	Parasitic endophthalmitis, unspecified			H44.12*	Parasitic endophthalmitis, unspecified			H44.12*	Parasitic endophthalmitis, unspecified			H44.12*	Parasitic endophthalmitis, unspecified			H44.12*	Parasitic endophthalmitis, unspecified			H44.12*	Parasitic endophthalmitis, unspecified			H44.12*	Parasitic endophthalmitis, unspecified			H44.12*	Parasitic endophthalmitis, unspecified			H44.12*	Parasitic endophthalmitis, unspecified			H44.12*	Parasitic endophthalmitis, unspecified			H44.12*	Parasitic endophthalmitis, unspecified			H44.12*	Parasitic endophthalmitis, unspecified			H44.12*	Parasitic endophthalmitis, unspecified			H44.12*	Parasitic endophthalmitis, unspecified			H44.12*	Parasitic endophthalmitis, unspecified			H44.12*	Parasitic endophthalmitis, unspecified			H44.12*	Parasitic endophthalmitis, unspecified			H44.12*	Parasitic endophthalmitis, unspecified			H44.12*	Parasitic endophthalmitis, unspecified			H44.12*	Parasitic endophthalmitis, unspecified			H44.12*	Parasitic endophthalmitis, unspecified			H44.12*	Parasitic endophthalmitis, unspecified			H44.12*	Parasitic endophthalmitis, unspecified			H44.12*	Parasitic endophthalmitis, unspecified			H44.12*	Parasitic endophthalmitis, unspecified			H44.12*	Parasitic endophthalmitis, unspecified			H44.12*	Parasitic endophthalmitis, unspecified			H44.12*	Parasitic endophthalmitis, unspecified			H44.12*	Parasitic endophthalmitis, unspecified			H44.12*	Parasitic endophthalmitis, unspecified			H44.12*	Parasitic endophthalmitis, unspecified			H44.12*	Parasitic endophthalmitis, unspecified			H44.12*	Parasitic endophthalmitis, unspecified			H44.12*	Parasitic endophthalmitis, unspecified			H44.12*	Parasitic endophthalmitis, unspecified			H44.12*	Parasitic endophthalmitis, unspecified			H44.12*	Parasitic endophthalmitis, unspecified			H44.12*	Parasitic endophthalmitis, unspecified			H44.12*	Parasitic endophthalmitis, unspecified			H44.12*	Parasitic endophthalmitis, unspecified			H44.12*	Parasitic endophthalmitis, unspecified			H44.12*	Parasitic endophthalmitis, unspecified			H44.12*	Parasitic endophthalmitis, unspecified			H44.12*	Parasitic endophthalmitis, unspecified			H44.12*	Parasitic endophthalmitis, unspecified			H44.12*	Parasitic endophthalmitis, unspecified			H44.12*	Parasitic endophthalmitis, unspecified			H44.12*	Parasitic endophthalmitis, unspecified			H44.12*	Parasitic endophthalmitis, unspecified			H44.12*	Parasitic endophthalmitis, unspecified			H44.12*	Parasitic endophthalmitis, unspecified			H44.12*	Parasitic endophthalmitis, unspecified			H44.12*	Parasitic endophthalmitis, unspecified			H44.12*	Parasitic endophthalmitis, unspecified			H44.12*	Parasitic endophthalmitis, unspecified			H44.12*	Parasitic endophthalmitis, unspecified			H44.12*	Parasitic endophthalmitis, unspecified			H44.12*	Parasitic endophthalmitis, unspecified			H44.12*	Parasitic endophthalmitis, unspecified			H44.12*	Parasitic endophthalmitis, unspecified			H44.12*	Parasitic endophthalmitis, unspecified			H44.12*	Parasitic endophthalmitis, unspecified			H44.12*	Parasitic endophthalmitis, unspecified			H44.12*	Parasitic endophthalmitis, unspecified			H44.12*	Parasitic endophthalmitis, unspecified			H44.12*	Parasitic endophthalmitis, unspecified			H44.12*	Parasitic endophthalmitis, unspecified			H44.12*	Parasitic endophthalmitis, unspecified			H44.12*	Parasitic endophthalmitis, unspecified			H44.12*	Parasitic endophthalmitis, unspecified			H44.12*	Parasitic endophthalmitis, unspecified			H44.12*	Parasitic endophthalmitis, unspecified			H44.12*	Parasitic endophthalmitis, unspecified			H44.12*	Parasitic endophthalmitis, unspecified			H44.12*	Parasitic endophthalmitis, unspecified			H44.12*	Parasitic endophthalmitis, unspecified			H44.12*	Parasitic endophthalmitis, unspecified			H44.12*	Parasitic endophthalmitis, unspecified			H44.12*	Parasitic endophthalmitis, unspecified			H44.12*	Parasitic endophthalmitis, unspecified			H44.12*	Parasitic endophthalmitis, unspecified			H44.12*	Parasitic endophthalmitis, unspecified			H44.12*	Parasitic endophthalmitis, unspecified			H44.12*	Parasitic endophthalmitis, unspecified			H44.12*	Parasitic endophthalmitis, unspecified			H44.12*	Parasitic endophthalmitis, unspecified			H44.12*	Parasitic endophthalmitis, unspecified			H44.12*	Parasitic endophthalmitis, unspecified			H44.12*	Parasitic endophthalmitis, unspecified			H44.12*	Parasitic endophthalmitis, unspecified			H44.12*	Parasitic endophthalmitis, unspecified			H44.12*	Parasitic endophthalmitis, unspecified			H44.12*	Parasitic endophthalmitis, unspecified			H44.12*	Parasitic endophthalmitis, unspecified			H44.12*	Parasitic endophthalmitis, unspecified			H44.12*	Parasitic endophthalmitis, unspecified			H44.12*	Parasitic endophthalmitis, unspecified			H44.12*	Parasitic endophthalmitis, unspecified			H44.12*	Parasitic endophthalmitis, unspecified			H44.12*	Parasitic endophthalmitis, unspecified			H44.12*	Parasitic endophthalmitis, unspecified			H44.12*	Parasitic endophthalmitis, unspecified			H44.12*	Parasitic endophthalmitis, unspecified			H44.12*	Parasitic endophthalmitis, unspecified			H44.12*	Parasitic endophthalmitis, unspecified			H44.12*	Parasitic endophthalmitis, unspecified			H44.12*	Parasitic endophthalmitis, unspecified			H44.12*	Parasitic endophthalmitis, unspecified			H44.12*	Parasitic endophthalmitis, unspecified			H44.12*	Parasitic endophthalmitis, unspecified			H44.12*	Parasitic endophthalmitis, unspecified			H44.12*	Parasitic endophthalmitis, unspecified			H44.12*	Parasitic endophthalmitis, unspecified			H44.12*	Parasitic endophthalmitis, unspecified			H44.12*	Parasitic endophthalmitis, unspecified			H44.12*	Parasitic endophthalmitis, unspecified			H44.12*	Parasitic endophthalmitis, unspecified			H44.12*	Parasitic endophthalmitis, unspecified			H44.12*	Parasitic endophthalmitis, unspecified			H44.12*	Parasitic endophthalmitis, unspecified			H44.12*	Parasitic endophthalmitis, unspecified			H44.12*	Parasitic endophthalmitis, unspecified			H44.12*	Parasitic endophthalmitis, unspecified			H44.12*	Parasitic endophthalmitis, unspecified			H44.12*	Parasitic endophthalmitis, unspecified			H44.12*	Parasitic endophthalmitis, unspecified			H44.12*	Parasitic endophthalmitis, unspecified			H44.12*	Parasitic endophthalmitis, unspecified			H44.12*	Parasitic endophthalmitis, unspecified			H44.12*	Parasitic endophthalmitis, unspecified			H44.12*	Parasitic endophthalmitis, unspecified			H44.12*	Parasitic endophthalmitis, unspecified			H44.12*	Parasitic endophthalmitis, unspecified			H44.12*	Parasitic endophthalmitis, unspecified			H44.12*	Parasitic endophthalmitis, unspecified			H44.12*	Parasitic endophthalmitis, unspecified			H44.12*	Parasitic endophthalmitis, unspecified			H44.12*	Parasitic endophthalmitis, unspecified			H44.12*	Parasitic endophthalmitis, unspecified			H44.12*	Parasitic endophthalmitis, unspecified			H44.12*	Parasitic endophthalmitis, unspecified			H44.12*	Parasitic endophthalmitis, unspecified			H44.12*	Parasitic endophthalmitis, unspecified			H44.12*	Parasitic endophthalmitis, unspecified			H44.12*	Parasitic endophthalmitis, unspecified			H44.12*	Parasitic endophthalmitis, unspecified			H44.12*	Parasitic endophthalmitis, unspecified			H44.12*	Parasitic endophthalmitis, unspecified			H44.12*	Parasitic endophthalmitis, unspecified			H44.12*	Parasitic endophthalmitis, unspecified			H44.12*	Parasitic endophthalmitis, unspecified			H44.12*	Parasitic endophthalmitis, unspecified			H44.12*	Parasitic endophthalmitis, unspecified			H44.12*	Parasitic endophthalmitis, unspecified			H44.12*	Parasitic endophthalmitis, unspecified			H44.12*	Parasitic endophthalmitis, unspecified			H44.12*	Parasitic endophthalmitis, unspecified			H44.12*	Parasitic endophthalmitis, unspecified			H44.12*	Parasitic endophthalmitis, unspecified			H44.12*	Parasitic endophthalmitis, unspecified			H44.12*	Parasitic endophthalmitis, unspecified			H44.12*	Parasitic endophthalmitis, unspecified			H44.12*	Parasitic endophthalmitis, unspecified			H44.12*	Parasitic endophthalmitis, unspecified			H44.12*	Parasitic endophthalmitis, unspecified			H44.12*	Parasitic endophthalmitis, unspecified			H44.12*	Parasitic endophthalmitis, unspecified			H44.12*	Parasitic endophthalmitis, unspecified			H44.12*	Parasitic endophthalmitis, unspecified			H44.12*	Parasitic endophthalmitis, unspecified			H44.12*	Parasitic endophthalmitis, unspecified			H44.12*	Parasitic endophthalmitis, unspecified			H44.12*	Parasitic endophthalmitis, unspecified			H44.12*	Parasitic endophthalmitis, unspecified			H44.12*	Parasitic endophthalmitis, unspecified			H44.12*	Parasitic endophthalmitis, unspecified			H44.12*	Parasitic endophthalmitis, unspecified			H44.12*	Parasitic endophthalmitis, unspecified			H44.12*	Parasitic endophthalmitis, unspecified			H44.12*	Parasitic endophthalmitis, unspecified			H44.12*	Parasitic endophthalmitis, unspecified			H44.12*	Parasitic endophthalmitis, unspecified			H44.12*	Parasitic endophthalmitis, unspecified			H44.12*	Parasitic endophthalmitis, unspecified			H44.12*	Parasitic endophthalmitis, unspecified			H44.12*	Parasitic endophthalmitis, unspecified			H44.12*	Parasitic endophthalmitis, unspecified			H44.12*	Parasitic endophthalmitis, unspecified			H44.12*	Parasitic endophthalmitis, unspecified			H44.12*	Parasitic endophthalmitis, unspecified			H44.12*	Parasitic endophthalmitis, unspecified			H44.12*	Parasitic endophthalmitis, unspecified			H44.12*	Parasitic endophthalmitis, unspecified			H44.12*	Parasitic endophthalmitis, unspecified			H44.12*	Parasitic endophthalmitis, unspecified			H44.12*	Parasitic endophthalmitis, unspecified			H44.12*	Parasitic endophthalmitis, unspecified			H44.12*	Parasitic endophthalmitis, unspecified			H44.12*	Parasitic endophthalmitis, unspecified			H44.12*	Parasitic endophthalmitis, unspecified			H44.12*	Parasitic endophthalmitis, unspecified			H44.12*	Parasitic endophthalmitis, unspecified			H44.12*	Parasitic endophthalmitis, unspecified			H44.12*	Parasitic endophthalmitis, unspecified			H44.12*	Parasitic endophthalmitis, unspecified			H44.12*	Parasitic endophthalmitis, unspecified			H44.12*	Parasitic endophthalmitis, unspecified			H44.12*	Parasitic endophthalmitis, unspecified			H44.12*	Parasitic endophthalmitis, unspecified			H44.12*	Parasitic endophthalmitis, unspecified			H44.12*	Parasitic endophthalmitis, unspecified			H44.12*	Parasitic endophthalmitis, unspecified			H44.12*	Parasitic endophthalmitis, unspecified			H44.12*	Parasitic endophthalmitis, unspecified			H44.12*	Parasitic endophthalmitis, unspecified			H44.12*	Parasitic endophthalmitis, unspecified			H44.12*	Parasitic endophthalmitis, unspecified			H44.12*	Parasitic endophthalmitis, unspecified			H44.12*	Parasitic endophthalmitis, unspecified			H44.12*	Parasitic endophthalmitis, unspecified			H44.12*	Parasitic endophthalmitis, unspecified			H44.12*	Parasitic endophthalmitis, unspecified			H44.12*	Parasitic endophthalmitis, unspecified			H44.12*	Parasitic endophthalmitis, unspecified			H44.12*	Parasitic endophthalmitis, unspecified			H44.12*	Parasitic endophthalmitis, unspecified			H44.12*	Parasitic endophthalmitis, unspecified			H44.12*	Parasitic endophthalmitis, unspecified			H44.12*	Parasitic endophthalmitis, unspecified			H44.12*	Parasitic endophthalmitis, unspecified			H44.12*	Parasitic endophthalmitis, unspecified			H44.12*	Parasitic endophthalmitis, unspecified			H44.12*	Parasitic endophthalmitis, unspecified			H44.12*	Parasitic endophthalmitis, unspecified			H44.12*	Parasitic endophthalmitis, unspecified			H44.12*	Parasitic endophthalmitis, unspecified			H44.12*	Parasitic endophthalmitis, unspecified			H44.12*	Parasitic endophthalmitis, unspecified			H44.12*	Parasitic endophthalmitis, unspecified			H44.12*	Parasitic endophthalmitis, unspecified			H44.12*	Parasitic endophthalmitis, unspecified			H44.12*	Parasitic endophthalmitis, unspecified			H44.12*	Parasitic endophthalmitis, unspecified			H44.12*	Parasitic endophthalmitis, unspecified			H44.12*	Parasitic endophthalmitis, unspecified			H44.12*	Parasitic endophthalmitis, unspecified			H44.12*	Parasitic endophthalmitis, unspecified			H44.12*	Parasitic endophthalmitis, unspecified			H44.12*	Parasitic endophthalmitis, unspecified			H44.12*	Parasitic endophthalmitis, unspecified			H44.12*	Parasitic endophthalmitis, unspecified			H44.12*	Parasitic endophthalmitis, unspecified			H44.12*	Parasitic endophthalmitis, unspecified			H44.12*	Parasitic endophthalmitis, unspecified			H44.12*	Parasitic endophthalmitis, unspecified			H44.12*	Parasitic endophthalmitis, unspecified			H44.12*	Parasitic endophthalmitis, unspecified			H44.12*	Parasitic endophthalmitis, unspecified			H44.12*	Parasitic endophthalmitis, unspecified			H44.12*	Parasitic endophthalmitis, unspecified			H44.12*	Parasitic endophthalmitis, unspecified			H44.12*	Parasitic endophthalmitis, unspecified			H44.12*	Parasitic endophthalmitis, unspecified			H44.12*	Parasitic endophthalmitis, unspecified			H44.12*	Parasitic endophthalmitis, unspecified			H44.12*	Parasitic endophthalmitis, unspecified			H44.12*	Parasitic endophthalmitis, unspecified			H44.12*	Parasitic endophthalmitis, unspecified			H44.12*	Parasitic endophthalmitis, unspecified			H44.12*	Parasitic endophthalmitis, unspecified			H44.12*	Parasitic endophthalmitis, unspecified			H44.12*	Parasitic endophthalmitis, unspecified			H44.12*	Parasitic endophthalmitis, unspecified			H44.12*	Parasitic endophthalmitis, unspecified			H44.12*	Parasitic endophthalmitis, unspecified			H44.12*	Parasitic endophthalmitis, unspecified			H44.12*	Parasitic endophthalmitis, unspecified			H44.12*	Parasitic endophthalmitis, unspecified			H44.12*	Parasitic endophthalmitis, unspecified			H44.12*	Parasitic endophthalmitis, unspecified			H44.12*	Parasitic endophthalmitis, unspecified			H44.12*	Parasitic endophthalmitis, unspecified			H44.12*	Parasitic endophthalmitis, unspecified			H44.12*	Parasitic endophthalmitis, unspecified			H44.12*	Parasitic endophthalmitis, unspecified			H44.12*	Parasitic endophthalmitis, unspecified			H44.12*	Parasitic endophthalmitis, unspecified			H44.12*	Parasitic endophthalmitis, unspecified			H44.12*	Parasitic endophthalmitis, unspecified			H44.12*	Parasitic endophthalmitis, unspecified			H44.12*	Parasitic endophthalmitis, unspecified			H44.12*	Parasitic endophthalmitis, unspecified			H44.12*	Parasitic endophthalmitis, unspecified			H44.12*	Parasitic endophthalmitis, unspecified			H44.12*	Parasitic endophthalmitis, unspecified			H44.12*	Parasitic endophthalmitis, unspecified			H44.12*	Parasitic endophthalmitis, unspecified			H44.12*	Parasitic endophthalmitis, unspecified			H44.12*	Parasitic endophthalmitis, unspecified			H44.12*	Parasitic endophthalmitis, unspecified			H44.12*	Parasitic endophthalmitis, unspecified			H44.12*	Parasitic endophthalmitis, unspecified			H44.12*	Parasitic endophthalmitis, unspecified			H44.12*	Parasitic endophthalmitis, unspecified			H44.12*	Parasitic endophthalmitis, unspecified			H44.12*	Parasitic endophthalmitis, unspecified			H44.12*	Parasitic endophthalmitis, unspecified			H44.12*	Parasitic endophthalmitis, unspecified			H44.12*	Parasitic endophthalmitis, unspecified			H44.12*	Parasitic endophthalmitis, unspecified			H44.12*	Parasitic endophthalmitis, unspecified			H44.12*	Parasitic endophthalmitis, unspecified			H44.12*	Parasitic endophthalmitis, unspecified			H44.12*	Parasitic endophthalmitis, unspecified			H44.12*	Parasitic endophthalmitis, unspecified			H44.12*	Parasitic endophthalmitis, unspecified			H44.12*	Parasitic endophthalmitis, unspecified			H44.12*	Parasitic endophthalmitis, unspecified			H44.12*	Parasitic endophthalmitis, unspecified			H44.12*	Parasitic endophthalmitis, unspecified			H44.12*	Parasitic endophthalmitis, unspecified			H44.12*	Parasitic endophthalmitis, unspecified			H44.12*	Parasitic endophthalmitis, unspecified			H44.12*	Parasitic endophthalmitis, unspecified			H44.12*	Parasitic endophthalmitis, unspecified			H44.12*	Parasitic endophthalmitis, unspecified			H44.12*	Parasitic endophthalmitis, unspecified			H44.12*	Parasitic endophthalmitis, unspecified			H44.12*	Parasitic endophthalmitis, unspecified			H44.12*	Parasitic endophthalmitis, unspecified			H44.12*	Parasitic endophthalmitis, unspecified			H44.12*	Parasitic endophthalmitis, unspecified			H44.12*	Parasitic endophthalmitis, unspecified			H44.12*	Parasitic endophthalmitis, unspecified			H44.12*	Parasitic endophthalmitis, unspecified			H44.12*	Parasitic endophthalmitis, unspecified			H44.12*	Parasitic endophthalmitis, unspecified			H44.12*	Parasitic endophthalmitis, unspecified			H44.12*	Parasitic endophthalmitis, unspecified			H44.12*	Parasitic endophthalmitis, unspecified			H44.12*	Parasitic endophthalmitis, unspecified			H44.12*	Parasitic endophthalmitis, unspecified			H44.12*	Parasitic endophthalmitis, unspecified			H44.12*	Parasitic endophthalmitis, unspecified			H44.12*	Parasitic endophthalmitis, unspecified			H44.12*	Parasitic endophthalmitis, unspecified			H44.12*	Parasitic endophthalmitis, unspecified			H44.12*	Parasitic endophthalmitis, unspecified			H44.12*	Parasitic endophthalmitis, unspecified			H44.12*	Parasitic endophthalmitis, unspecified			H44.12*	Parasitic endophthalmitis, unspecified			H44.12*	Parasitic endophthalmitis, unspecified			H44.12*	Parasitic endophthalmitis, unspecified			H44.12*	Parasitic endophthalmitis, unspecified			H44.12*	Parasitic endophthalmitis, unspecified			H44.12*	Parasitic endophthalmitis, unspecified			H44.12*	Parasitic endophthalmitis, unspecified			H44.12*	Parasitic endophthalmitis, unspecified			H44.12*	Parasitic endophthalmitis, unspecified			H44.12*	Parasitic endophthalmitis, unspecified			H44.12*	Parasitic endophthalmitis, unspecified			H44.12*	Parasitic endophthalmitis, unspecified			H44.12*	Parasitic endophthalmitis, unspecified			H44.12*	Parasitic endophthalmitis, unspecified			H44.12*	Parasitic endophthalmitis, unspecified			H44.12*	Parasitic endophthalmitis, unspecified			H44.12*	Parasitic endophthalmitis, unspecified			H44.12*	Parasitic endophthalmitis, unspecified			H44.12*	Parasitic endophthalmitis, unspecified			H44.12*	Parasitic endophthalmitis, unspecified			H44.12*	Parasitic endophthalmitis, unspecified			H44.12*	Parasitic endophthalmitis, unspecified			H44.12*	Parasitic endophthalmitis, unspecified			H44.12*	Parasitic endophthalmitis, unspecified			H44.12*	Parasitic endophthalmitis, unspecified			H44.12*	Parasitic endophthalmitis, unspecified			H44.12*	Parasitic endophthalmitis, unspecified			H44.12*	Parasitic endophthalmitis, unspecified			H44.12*	Parasitic endophthalmitis, unspecified			H44.12*	Parasitic endophthalmitis, unspecified			H44.12*	Parasitic endophthalmitis, unspecified			H44.12*	Parasitic endophthalmitis, unspecified			H44.12*	Parasitic endophthalmitis, unspecified			H44.12*	Parasitic endophthalmitis, unspecified			H44.12*	Parasitic endophthalmitis, unspecified			H44.12*	Parasitic endophthalmitis, unspecified			H44.12*	Parasitic endophthalmitis, unspecified			H44.12*	Parasitic endophthalmitis, unspecified			H44.12*	Parasitic endophthalmitis, unspecified			H44.12*	Parasitic endophthalmitis, unspecified			H44.12*	Parasitic endophthalmitis, unspecified			H44.12*	Parasitic endophthalmitis, unspecified			H44.12*	Parasitic endophthalmitis, unspecified			H44.12*	Parasitic endophthalmitis, unspecified			H44.12*	Parasitic endophthalmitis, unspecified			H44.12*	Parasitic endophthalmitis, unspecified			H44.12*	Parasitic endophthalmitis, unspecified			H44.12*	Parasitic endophthalmitis, unspecified			H44.12*	Parasitic endophthalmitis, unspecified			H44.12*	Parasitic endophthalmitis, unspecified			H44.12*	Parasitic endophthalmitis, unspecified			H44.12*	Parasitic endophthalmitis, unspecified			H44.12*	Parasitic endophthalmitis, unspecified			H44.12*	Parasitic endophthalmitis, unspecified			H44.12*	Parasitic endophthalmitis, unspecified			H44.12*	Parasitic endophthalmitis, unspecified			H44.12*	Parasitic endophthalmitis, unspecified			H44.12*	Parasitic endophthalmitis, unspecified			H44.12*	Parasitic endophthalmitis, unspecified			H44.12*	Parasitic endophthalmitis, unspecified			H44.12*	Parasitic endophthalmitis, unspecified			H44.12*	Parasitic endophthalmitis, unspecified			H44.12*	Parasitic endophthalmitis, unspecified			H44.12*	Parasitic endophthalmitis, unspecified			H44.12*	Parasitic endophthalmitis, unspecified			H44.12*	Parasitic endophthalmitis, unspecified			H44.12*	Parasitic endophthalmitis, unspecified			H44.12*	Parasitic endophthalmitis, unspecified			H44.12*	Parasitic endophthalmitis, unspecified			H44.12*	Parasitic endophthalmitis, unspecified			H44.12*	Parasitic endophthalmitis, unspecified			H44.12*	Parasitic endophthalmitis, unspecified			H44.12*	Parasitic endophthalmitis, unspecified			H44.12*	Parasitic endophthalmitis, unspecified			H44.12*	Parasitic endophthalmitis, unspecified			H44.12*	Parasitic endophthalmitis, unspecified			H44.12*	Parasitic endophthalmitis, unspecified			H44.12*	Parasitic endophthalmitis, unspecified			H44.12*	Parasitic endophthalmitis, unspecified			H44.12*	Parasitic endophthalmitis, unspecified			H44.12*	Parasitic endophthalmitis, unspecified			H44.12*	Parasitic endophthalmitis, unspecified			H44.12*	Parasitic endophthalmitis, unspecified			H44.12*	Parasitic endophthalmitis, unspecified			H44.12*	Parasitic endophthalmitis, unspecified			H44.12*	Parasitic endophthalmitis, unspecified			H44.12*	Parasitic endophthalmitis, unspecified			H44.12*	Parasitic endophthalmitis, unspecified			H44.12*	Parasitic endophthalmitis, unspecified			H44.12*	Parasitic endophthalmitis, unspecified			H44.12*	Parasitic endophthalmitis, unspecified			H44.12*	Parasitic endophthalmitis, unspecified			H44.12*	Parasitic endophthalmitis, unspecified			H44.12*	Parasitic endophthalmitis, unspecified			H44.12*	Parasitic endophthalmitis, unspecified			H44.12*	Parasitic endophthalmitis, unspecified			H44.12*	Parasitic endophthalmitis, unspecified			H44.12*	Parasitic endophthalmitis, unspecified			H44.12*	Parasitic endophthalmitis, unspecified			H44.12*	Parasitic endophthalmitis, unspecified			H44.12*	Parasitic endophthalmitis, unspecified			H44.12*	Parasitic endophthalmitis, unspecified			H44.12*	Parasitic endophthalmitis, unspecified			H44.12*	Parasitic endophthalmitis, unspecified			H44.12*	Parasitic endophthalmitis, unspecified			H44.12*	Parasitic endophthalmitis, unspecified			H44.12*	Parasitic endophthalmitis, unspecified			H44.12*	Parasitic endophthalmitis, unspecified			H44.12*	Parasitic endophthalmitis, unspecified			H44.12*	Parasitic endophthalmitis, unspecified			H44.12*	Parasitic endophthalmitis, unspecified			H44.12*	Parasitic endophthalmitis, unspecified			H44.12*	Parasitic endophthalmitis, unspecified			H44.12*	Parasitic endophthalmitis, unspecified			H44.12*	Parasitic endophthalmitis, unspecified			H44.12*	Parasitic endophthalmitis, unspecified			H44.12*	Parasitic endophthalmitis, unspecified			H44.12*	Parasitic endophthalmitis, unspecified			H44.12*	Parasitic endophthalmitis, unspecified			H44.12*	Parasitic endophthalmitis, unspecified			H44.12*	Parasitic endophthalmitis, unspecified			H44.12*	Parasitic endophthalmitis, unspecified			H44.12*	Parasitic endophthalmitis, unspecified			H44.12*	Parasitic endophthalmitis, unspecified			H44.12*	Parasitic endophthalmitis, unspecified			H44.12*	Parasitic endophthalmitis, unspecified			H44.12*	Parasitic endophthalmitis, unspecified			H44.12*	Parasitic endophthalmitis, unspecified			H44.12*	Parasitic endophthalmitis, unspecified			H44.12*	Parasitic endophthalmitis, unspecified			H44.12*	Parasitic endophthalmitis, unspecified			H44.12*	Parasitic endophthalmitis, unspecified			H44.12*	Parasitic endophthalmitis, unspecified			H44.12*	Parasitic endophthalmitis, unspecified			H44.12*	Parasitic endophthalmitis, unspecified			H44.12*	Parasitic endophthalmitis, unspecified			H44.12*	Parasitic endophthalmitis, unspecified			H44.12*	Parasitic endophthalmitis, unspecified			H44.12*	Parasitic endophthalmitis, unspecified			H44.12*	Parasitic endophthalmitis, unspecified			H44.12*	Parasitic endophthalmitis, unspecified			H44.12*	Parasitic endophthalmitis, unspecified			H44.12*	Parasitic endophthalmitis, unspecified			H44.12*	Parasitic endophthalmitis, unspecified			H44.12*	Parasitic endophthalmitis, unspecified			H44.12*	Parasitic endophthalmitis, unspecified			H44.12*	Parasitic endophthalmitis, unspecified			H44.12*	Parasitic endophthalmitis, unspecified			H44.12*	Parasitic endophthalmitis, unspecified			H44.12*	Parasitic endophthalmitis, unspecified			H44.12*	Parasitic endophthalmitis, unspecified			H44.12*	Parasitic endophthalmitis, unspecified			H44.12*	Parasitic endophthalmitis, unspecified			H44.12*	Parasitic endophthalmitis, unspecified			H44.12*	Parasitic endophthalmitis, unspecified			H44.12*	Parasitic endophthalmitis, unspecified			H44.12*	Parasitic endophthalmitis, unspecified			H44.12*	Parasitic endophthalmitis, unspecified			H44.12*	Parasitic endophthalmitis, unspecified			H44.12*	Parasitic endophthalmitis, unspecified			H44.12*	Parasitic endophthalmitis, unspecified			H44.12*	Parasitic endophthalmitis, unspecified			H44.12*	Parasitic endophthalmitis, unspecified			H44.12*	Parasitic endophthalmitis, unspecified			H44.12*	Parasitic endophthalmitis, unspecified			H44.12*	Parasitic endophthalmitis, unspecified			H44.12*	Parasitic endophthalmitis, unspecified			H44.12*	Parasitic endophthalmitis, unspecified			H44.12*	Parasitic endophthalmitis, unspecified			H44.12*	Parasitic endophthalmitis, unspecified			H44.12*	Parasitic endophthalmitis, unspecified			H44.12*	Parasitic endophthalmitis, unspecified			H44.12*	Parasitic endophthalmitis, unspecified			H44.12*	Parasitic endophthalmitis, unspecified			H44.12*	Parasitic endophthalmitis, unspecified			H44.12*	Parasitic endophthalmitis, unspecified			H44.12*	Parasitic endophthalmitis, unspecified			H44.12*	Parasitic endophthalmitis, unspecified			H44.12*	Parasitic endophthalmitis, unspecified			H44.12*	Parasitic endophthalmitis, unspecified			H44.12*	Parasitic endophthalmitis, unspecified			H44.12*	Parasitic endophthalmitis, unspecified			H44.12*	Parasitic endophthalmitis, unspecified			H44.12*	Parasitic endophthalmitis, unspecified			H44.12*	Parasitic endophthalmitis, unspecified			H44.12*	Parasitic endophthalmitis, unspecified			H44.12*	Parasitic endophthalmitis, unspecified			H44.12*	Parasitic endophthalmitis, unspecified			H44.12*	Parasitic endophthalmitis, unspecified			H44.12*	Parasitic endophthalmitis, unspecified			H44.12*	Parasitic endophthalmitis, unspecified			H44.12*	Parasitic endophthalmitis, unspecified			H44.12*	Parasitic endophthalmitis, unspecified			H44.12*	Parasitic endophthalmitis, unspecified			H44.12*	Parasitic endophthalmitis, unspecified			H44.12*	Parasitic endophthalmitis, unspecified			H44.12*	Parasitic endophthalmitis, unspecified			H44.12*	Parasitic endophthalmitis, unspecified			H44.12*	Parasitic endophthalmitis, unspecified			H44.12*	Parasitic endophthalmitis, unspecified			H44.12*	Parasitic endophthalmitis, unspecified			H44.12*	Parasitic endophthalmitis, unspecified			H44.12*	Parasitic endophthalmitis, unspecified			H44.12*	Parasitic endophthalmitis, unspecified			H44.12*	Parasitic endophthalmitis, unspecified			H44.12*	Parasitic endophthalmitis, unspecified			H44.12*	Parasitic endophthalmitis, unspecified			H44.12*	Parasitic endophthalmitis, unspecified			H44.12*	Parasitic endophthalmitis, unspecified			H44.12*	Parasitic endophthalmitis, unspecified			H44.12*	Parasitic endophthalmitis, unspecified			H44.12*	Parasitic endophthalmitis, unspecified			H44.12*	Parasitic endophthalmitis, unspecified			H44.12*	Parasitic endophthalmitis, unspecified			H44.12*	Parasitic endophthalmitis, unspecified			H44.12*	Parasitic endophthalmitis, unspecified			H44.12*	Parasitic endophthalmitis, unspecified			H44.12*	Parasitic endophthalmitis, unspecified			H44.12*	Parasitic endophthalmitis, unspecified			H44.12*	Parasitic endophthalmitis, unspecified			H44.12*	Parasitic endophthalmitis, unspecified			H44.12*	Parasitic endophthalmitis, unspecified			H44.12*	Parasitic endophthalmitis, unspecified			H44.12*	Parasitic endophthalmitis, unspecified			H44.12*	Parasitic endophthalmitis, unspecified			H44.12*	Parasitic endophthalmitis, unspecified			H44.12*	Parasitic endophthalmitis, unspecified			H44.12*	Parasitic endophthalmitis, unspecified			H44.12*	Parasitic endophthalmitis, unspecified			H44.12*	Parasitic endophthalmitis, unspecified			H44.12*	Parasitic endophthalmitis, unspecified			H44.12*	Parasitic endophthalmitis, unspecified			H44.12*	Parasitic endophthalmitis, unspecified			H44.12*	Parasitic endophthalmitis, unspecified			H44.12*	Parasitic endophthalmitis, unspecified			H44.12*	Parasitic endophthalmitis, unspecified			H44.12*	Parasitic endophthalmitis, unspecified			H44.12*	Parasitic endophthalmitis, unspecified			H44.12*	Parasitic endophthalmitis, unspecified			H44.12*	Parasitic endophthalmitis, unspecified			H44.12*	Parasitic endophthalmitis, unspecified			H44.12*	Parasitic endophthalmitis, unspecified			H44.12*	Parasitic endophthalmitis, unspecified			H44.12*	Parasitic endophthalmitis, unspecified			H44.12*	Parasitic endophthalmitis, unspecified			H44.12*	Parasitic endophthalmitis, unspecified			H44.12*	Parasitic endophthalmitis, unspecified			H44.12*	Parasitic endophthalmitis, unspecified			H44.12*	Parasitic endophthalmitis, unspecified			H44.12*	Parasitic endophthalmitis, unspecified			H44.12*	Parasitic endophthalmitis, unspecified			H44.12*	Parasitic endophthalmitis, unspecified			H44.12*	Parasitic endophthalmitis, unspecified			H44.12*	Parasitic endophthalmitis, unspecified			H44.12*	Parasitic endophthalmitis, unspecified			H44.12*	Parasitic endophthalmitis, unspecified			H44.12*	Parasitic endophthalmitis, unspecified			H44.12*	Parasitic endophthalmitis, unspecified			H44.12*	Parasitic endophthalmitis, unspecified			H44.12*	Parasitic endophthalmitis, unspecified			H44.12*	Parasitic endophthalmitis, unspecified			H44.12*	Parasitic endophthalmitis, unspecified			H44.12*	Parasitic endophthalmitis, unspecified			H44.12*	Parasitic endophthalmitis, unspecified			H44.12*	Parasitic endophthalmitis, unspecified			H44.12*	Parasitic endophthalmitis, unspecified			H44.12*	Parasitic endophthalmitis, unspecified			H44.12*	Parasitic endophthalmitis, unspecified			H44.12*	Parasitic endophthalmitis, unspecified			H44.12*	Parasitic endophthalmitis, unspecified			H44.12*	Parasitic endophthalmitis, unspecified			H44.12*	Parasitic endophthalmitis, unspecified			H44.12*	Parasitic endophthalmitis, unspecified			H44.12*	Parasitic endophthalmitis, unspecified			H44.12*	Parasitic endophthalmitis, unspecified			H44.12*	Parasitic endophthalmitis, unspecified			H44.12*	Parasitic endophthalmitis, unspecified			H44.12*	Parasitic endophthalmitis, unspecified			H44.12*	Parasitic endophthalmitis, unspecified			H44.12*	Parasitic endophthalmitis, unspecified			H44.12*	Parasitic endophthalmitis, unspecified			H44.12*	Parasitic endophthalmitis, unspecified			H44.12*	Parasitic endophthalmitis, unspecified			H44.12*	Parasitic endophthalmitis, unspecified			H44.12*	Parasitic endophthalmitis, unspecified			H44.12*	Parasitic endophthalmitis, unspecified			H44.12*	Parasitic endophthalmitis, unspecified			H44.12*	Parasitic endophthalmitis, unspecified			H44.12*	Parasitic endophthalmitis, unspecified			H44.12*	Parasitic endophthalmitis, unspecified			H44.12*	Parasitic endophthalmitis, unspecified			H44.12*	Parasitic endophthalmitis, unspecified			H44.12*	Parasitic endophthalmitis, unspecified			H44.12*	Parasitic endophthalmitis, unspecified			H44.12*	Parasitic endophthalmitis, unspecified			H44.12*	Parasitic endophthalmitis, unspecified			H44.12*	Parasitic endophthalmitis, unspecified			H44.12*	Parasitic endophthalmitis, unspecified			H44.12*	Parasitic endophthalmitis, unspecified			H44.12*	Parasitic endophthalmitis, unspecified			H44.12*	Parasitic endophthalmitis, unspecified			H44.12*	Parasitic endophthalmitis, unspecified			H44.12*	Parasitic endophthalmitis, unspecified			H44.12*	Parasitic endophthalmitis, unspecified			H44.12*	Parasitic endophthalmitis, unspecified			H44.12*	Parasitic endophthalmitis, unspecified			H44.12*	Parasitic endophthalmitis, unspecified			H44.12*	Parasitic endophthalmitis, unspecified			H44.12*	Parasitic endophthalmitis, unspecified			H44.12*	Parasitic endophthalmitis, unspecified			H44.12*	Parasitic endophthalmitis, unspecified			H44.12*	Parasitic endophthalmitis, unspecified			H44.12*	Parasitic endophthalmitis, unspecified			H44.12*	Parasitic endophthalmitis, unspecified			H44.12*	Parasitic endophthalmitis, unspecified			H44.12*	Parasitic endophthalmitis, unspecified			H44.12*	Parasitic endophthalmitis, unspecified			H44.12*	Parasitic endophthalmitis, unspecified			H44.12*	Parasitic endophthalmitis, unspecified			H44.12*	Parasitic endophthalmitis, unspecified			H44.12*	Parasitic endophthalmitis, unspecified			H44.12*	Parasitic endophthalmitis, unspecified			H44.12*	Parasitic endophthalmitis, unspecified			H44.12*	Parasitic endophthalmitis, unspecified			H44.12*	Parasitic endophthalmitis, unspecified			H44.12*	Parasitic endophthalmitis, unspecified			H44.12*	Parasitic endophthalmitis, unspecified			H44.12*	Parasitic endophthalmitis, unspecified			H44.12*	Parasitic endophthalmitis, unspecified			H44.12*	Parasitic endophthalmitis, unspecified			H44.12*	Parasitic endophthalmitis, unspecified			H44.12*	Parasitic endophthalmitis, unspecified			H44.12*	Parasitic endophthalmitis, unspecified			H44.12*	Parasitic endophthalmitis, unspecified			H44.12*	Parasitic endophthalmitis, unspecified			H44.12*	Parasitic endophthalmitis, unspecified			H44.12*	Parasitic endophthalmitis, unspecified			H44.12*	Parasitic endophthalmitis, unspecified			H44.12*	Parasitic endophthalmitis, unspecified			H44.12*	Parasitic endophthalmitis, unspecified			H44.12*	Parasitic endophthalmitis, unspecified			H44.12*	Parasitic endophthalmitis, unspecified			H44.12*	Parasitic endophthalmitis, unspecified			H44.12*	Parasitic endophthalmitis, unspecified			H44.12*	Parasitic endophthalmitis, unspecified			H44.12*	Parasitic endophthalmitis, unspecified			H44.12*	Parasitic endophthalmitis, unspecified			H44.12*	Parasitic endophthalmitis, unspecified			H44.12*	Parasitic endophthalmitis, unspecified			H44.12*	Parasitic endophthalmitis, unspecified			H44.12*	Parasitic endophthalmitis, unspecified			H44.12*	Parasitic endophthalmitis, unspecified			H44.12*	Parasitic endophthalmitis, unspecified			H44.12*	Parasitic endophthalmitis, unspecified			H44.12*	Parasitic endophthalmitis, unspecified			H44.12*	Parasitic endophthalmitis, unspecified			H44.12*	Parasitic endophthalmitis, unspecified			H44.12*	Parasitic endophthalmitis, unspecified			H44.12*	Parasitic endophthalmitis, unspecified			H44.12*	Parasitic endophthalmitis, unspecified			H44.12*	Parasitic endophthalmitis, unspecified			H44.12*	Parasitic endophthalmitis, unspecified			H44.12*	Parasitic endophthalmitis, unspecified			H44.12*	Parasitic endophthalmitis, unspecified			H44.12*	Parasitic endophthalmitis, unspecified			H44.12*	Parasitic endophthalmitis, unspecified			H44.12*	Parasitic endophthalmitis, unspecified			H44.12*	Parasitic endophthalmitis, unspecified			H44.12*	Parasitic endophthalmitis, unspecified			H44.12*	Parasitic endophthalmitis, unspecified			H44.12*	Parasitic endophthalmitis, unspecified			H44.12*	Parasitic endophthalmitis, unspecified			H44.12*	Parasitic endophthalmitis, unspecified			H44.12*	Parasitic endophthalmitis, unspecified			H44.12*	Parasitic endophthalmitis, unspecified			H44.12*	Parasitic endophthalmitis, unspecified			H44.12*	Parasitic endophthalmitis, unspecified			H44.12*	Parasitic endophthalmitis, unspecified			H44.12*	Parasitic endophthalmitis, unspecified			H44.12*	Parasitic endophthalmitis, unspecified			H44.12*	Parasitic endophthalmitis, unspecified			H44.12*	Parasitic endophthalmitis, unspecified			H44.12*	Parasitic endophthalmitis, unspecified			H44.12*	Parasitic endophthalmitis, unspecified			H44.12*	Parasitic endophthalmitis, unspecified			H44.12*	Parasitic endophthalmitis, unspecified			H44.12*	Parasitic endophthalmitis, unspecified			H44.12*	Parasitic endophthalmitis, unspecified			H44.12*	Parasitic endophthalmitis, unspecified			H44.12*	Parasitic endophthalmitis, unspecified			H44.12*	Parasitic endophthalmitis, unspecified			H44.12*	Parasitic endophthalmitis, unspecified			H44.12*	Parasitic endophthalmitis, unspecified			H44.12*	Parasitic endophthalmitis, unspecified			H44.12*	Parasitic endophthalmitis, unspecified			H44.12*	Parasitic endophthalmitis, unspecified			H44.12*	Parasitic endophthalmitis, unspecified			H44.12*	Parasitic endophthalmitis, unspecified			H44.12*	Parasitic endophthalmitis, unspecified			H44.12*	Parasitic endophthalmitis, unspecified			H44.12*	Parasitic endophthalmitis, unspecified			H44.12*	Parasitic endophthalmitis, unspecified			H44.12*	Parasitic endophthalmitis, unspecified			H44.12*	Parasitic endophthalmitis, unspecified			H44.12*	Parasitic endophthalmitis, unspecified			H44.12*	Parasitic endophthalmitis, unspecified			H44.12*	Parasitic endophthalmitis, unspecified			H44.12*	Parasitic endophthalmitis, unspecified			H44.12*	Parasitic endophthalmitis, unspecified			H44.12*	Parasitic endophthalmitis, unspecified			H44.12*	Parasitic endophthalmitis, unspecified			H44.12*	Parasitic endophthalmitis, unspecified			H44.12*	Parasitic endophthalmitis, unspecified			H44.12*	Parasitic endophthalmitis, unspecified			H44.12*	Parasitic endophthalmitis, unspecified			H44.12*	Parasitic endophthalmitis, unspecified			H44.12*	Parasitic endophthalmitis, unspecified			H44.12*	Parasitic endophthalmitis, unspecified			H44.12*	Parasitic endophthalmitis, unspecified			H44.12*	Parasitic endophthalmitis, unspecified			H44.12*	Parasitic endophthalmitis, unspecified			H44.12*	Parasitic endophthalmitis, unspecified			H44.12*	Parasitic endophthalmitis, unspecified			H44.12*	Parasitic endophthalmitis, unspecified			H44.12*	Parasitic endophthalmitis, unspecified			H44.12*	Parasitic endophthalmitis, unspecified			H44.12*	Parasitic endophthalmitis, unspecified			H44.12*	Parasitic endophthalmitis, unspecified			H44.12*	Parasitic endophthalmitis, unspecified			H44.12*	Parasitic endophthalmitis, unspecified			H44.12*	Parasitic endophthalmitis, unspecified			H44.12*	Parasitic endophthalmitis, unspecified			H44.12*	Parasitic endophthalmitis, unspecified			H44.12*	Parasitic endophthalmitis, unspecified			H44.12*	Parasitic endophthalmitis, unspecified			H44.12*	Parasitic endophthalmitis, unspecified			H44.12*	Parasitic endophthalmitis, unspecified			H44.12*	Parasitic endophthalmitis, unspecified			H44.12*	Parasitic endophthalmitis, unspecified			H44.12*	Parasitic endophthalmitis, unspecified			H44.12*	Parasitic endophthalmitis, unspecified			H44.12*	Parasitic endophthalmitis, unspecified			H44.12*	Parasitic endophthalmitis, unspecified			H44.12*	Parasitic endophthalmitis, unspecified			H44.12*	Parasitic endophthalmitis, unspecified			H44.12*	Parasitic endophthalmitis, unspecified			H44.12*	Parasitic endophthalmitis, unspecified			H44.12*	Parasitic endophthalmitis, unspecified			H44.12*	Parasitic endophthalmitis, unspecified			H44.12*	Parasitic endophthalmitis, unspecified			H44.12*	Parasitic endophthalmitis, unspecified			H44.12*	Parasitic endophthalmitis, unspecified			H44.12*	Parasitic endophthalmitis, unspecified			H44.12*	Parasitic endophthalmitis, unspecified			H44.12*	Parasitic endophthalmitis, unspecified			H44.12*	Parasitic endophthalmitis, unspecified			H44.12*	Parasitic endophthalmitis, unspecified			H44.12*	Parasitic endophthalmitis, unspecified			H44.12*	Parasitic endophthalmitis, unspecified			H44.12*	Parasitic endophthalmitis, unspecified			H44.12*	Parasitic endophthalmitis, unspecified			H44.12*	Parasitic endophthalmitis, unspecified			H44.12*	Parasitic endophthalmitis, unspecified			H44.12*	Parasitic endophthalmitis, unspecified			H44.12*	Parasitic endophthalmitis, unspecified			H44.12*	Parasitic endophthalmitis, unspecified			H44.12*	Parasitic endophthalmitis, unspecified			H44.12*	Parasitic endophthalmitis, unspecified			H44.12*	Parasitic endophthalmitis, unspecified			H44.12*	Parasitic endophthalmitis, unspecified			H44.12*	Parasitic endophthalmitis, unspecified			H44.12*	Parasitic endophthalmitis, unspecified			H44.12*	Parasitic endophthalmitis, unspecified			H44.12*	Parasitic endophthalmitis, unspecified			H44.12*	Parasitic endophthalmitis, unspecified			H44.12*	Parasitic endophthalmitis, unspecified			H44.12*	Parasitic endophthalmitis, unspecified			H44.12*	Parasitic endophthalmitis, unspecified			H44.12*	Parasitic endophthalmitis, unspecified			H44.12*	Parasitic endophthalmitis, unspecified			H44.12*	Parasitic endophthalmitis, unspecified			H44.12*	Parasitic endophthalmitis, unspecified			H44.12*	Parasitic endophthalmitis, unspecified			H44.12*	Parasitic endophthalmitis, unspecified			H44.12*	Parasitic endophthalmitis, unspecified			H44.12*	Parasitic endophthalmitis, unspecified			H44.12*	Parasitic endophthalmitis, unspecified			H44.12*	Parasitic endophthalmitis, unspecified			H44.12*	Parasitic endophthalmitis, unspecified			H44.12*	Parasitic endophthalmitis, unspecified			H44.12*	Parasitic endophthalmitis, unspecified			H44.12*	Parasitic endophthalmitis, unspecified			H44.12*	Parasitic endophthalmitis, unspecified			H44.12*	Parasitic endophthalmitis, unspecified			H44.12*	Parasitic endophthalmitis, unspecified			H44.12*	Parasitic endophthalmitis, unspecified			H44.12*	Parasitic endophthalmitis, unspecified			H44.12*	Parasitic endophthalmitis, unspecified			H44.12*	Parasitic endophthalmitis, unspecified			H44.12*	Parasitic endophthalmitis, unspecified			H44.12*	Parasitic endophthalmitis, unspecified			H44.12*	Parasitic endophthalmitis, unspecified			H44.12*	Parasitic endophthalmitis, unspecified			H44.12*	Parasitic endophthalmitis, unspecified			H44.12*	Parasitic endophthalmitis, unspecified			H44.12*	Parasitic endophthalmitis, unspecified			H44.12*	Parasitic endophthalmitis, unspecified			H44.12*	Parasitic endophthalmitis, unspecified			H44.12*	Parasitic endophthalmitis, unspecified			H44.12*	Parasitic endophthalmitis, unspecified			H44.12*	Parasitic endophthalmitis, unspecified			H44.12*	Parasitic endophthalmitis, unspecified			H44.12*	Parasitic endophthalmitis, unspecified			H44.12*	Parasitic endophthalmitis, unspecified			H44.12*	Parasitic endophthalmitis, unspecified			H44.12*	Parasitic endophthalmitis, unspecified			H44.12*	Parasitic endophthalmitis, unspecified			H44.12*	Parasitic endophthalmitis, unspecified			H44.12*	Parasitic endophthalmitis, unspecified			H44.12*	Parasitic endophthalmitis, unspecified			H44.12*	Parasitic endophthalmitis, unspecified			H44.12*	Parasitic endophthalmitis, unspecified			H44.12*	Parasitic endophthalmitis, unspecified			H44.12*	Parasitic endophthalmitis, unspecified			H44.12*	Parasitic endophthalmitis, unspecified			H44.12*	Parasitic endophthalmitis, unspecified			H44.12*	Parasitic endophthalmitis, unspecified			H44.12*	Parasitic endophthalmitis, unspecified			H44.12*	Parasitic endophthalmitis, unspecified			H44.12*	Parasitic endophthalmitis, unspecified			H44.12*	Parasitic endophthalmitis, unspecified			H44.12*	Parasitic endophthalmitis, unspecified			H44.12*	Parasitic endophthalmitis, unspecified			H44.12*	Parasitic endophthalmitis, unspecified			H44.12*	Parasitic endophthalmitis, unspecified			H44.12*	Parasitic endophthalmitis, unspecified			H44.12*	Parasitic endophthalmitis, unspecified			H44.12*	Parasitic endophthalmitis, unspecified			H44.12*	Parasitic endophthalmitis, unspecified			H44.12*	Parasitic endophthalmitis, unspecified			H44.12*	Parasitic endophthalmitis, unspecified			H44.12*	Parasitic endophthalmitis, unspecified			H44.12*	Parasitic endophthalmitis, unspecified			H44.12*	Parasitic endophthalmitis, unspecified			H44.12*	Parasitic endophthalmitis, unspecified			H44.12*	Parasitic endophthalmitis, unspecified			H44.12*	Parasitic endophthalmitis, unspecified			H44.12*	Parasitic endophthalmitis, unspecified			H44.12*	Parasitic endophthalmitis, unspecified			H44.12*	Parasitic endophthalmitis, unspecified			H44.12*	Parasitic endophthalmitis, unspecified			H44.12*	Parasitic endophthalmitis, unspecified			H44.12*	Parasitic endophthalmitis, unspecified			H44.12*	Parasitic endophthalmitis, unspecified			H44.12*	Parasitic endophthalmitis, unspecified			H44.12*	Parasitic endophthalmitis, unspecified			H44.12*	Parasitic endophthalmitis, unspecified			H44.12*	Parasitic endophthalmitis, unspecified			H44.12*	Parasitic endophthalmitis, unspecified			H44.12*	Parasitic endophthalmitis, unspecified			H44.12*	Parasitic endophthalmitis, unspecified			H44.12*	Parasitic endophthalmitis, unspecified			H44.12*	Parasitic endophthalmitis, unspecified			H44.12*	Parasitic endophthalmitis, unspecified			H44.12*	Parasitic endophthalmitis, unspecified			H44.12*	Parasitic endophthalmitis, unspecified			H44.12*	Parasitic endophthalmitis, unspecified			H44.12*	Parasitic endophthalmitis, unspecified			H44.12*	Parasitic endophthalmitis, unspecified			H44.12*	Parasitic endophthalmitis, unspecified			H44.12*	Parasitic endophthalmitis, unspecified			H44.12*	Parasitic endophthalmitis, unspecified			H44.12*	Parasitic endophthalmitis, unspecified			H44.12*	Parasitic endophthalmitis, unspecified			H44.12*	Parasitic endophthalmitis, unspecified			H44.12*	Parasitic endophthalmitis, unspecified			H44.12*	Parasitic endophthalmitis, unspecified			H44.12*	Parasitic endophthalmitis, unspecified			H44.12*	Parasitic endophthalmitis, unspecified			H44.12*	Parasitic endophthalmitis, unspecified			H44.12*	Parasitic endophthalmitis, unspecified			H44.12*	Parasitic endophthalmitis, unspecified			H44.12*	Parasitic endophthalmitis, unspecified			H44.12*	Parasitic endophthalmitis, unspecified			H44.12*	Parasitic endophthalmitis, unspecified			H44.12*	Parasitic endophthalmitis, unspecified			H44.12*	Parasitic endophthalmitis, unspecified			H44.12*	Parasitic endophthalmitis, unspecified			H44.12*	Parasitic endophthalmitis, unspecified			H44.12*	Parasitic endophthalmitis, unspecified			H44.12*	Parasitic endophthalmitis, unspecified			H44.12*	Parasitic endophthalmitis, unspecified			H44.12*	Parasitic endophthalmitis, unspecified			H44.12*	Parasitic endophthalmitis, unspecified			H44.12*	Parasitic endophthalmitis, unspecified			H44.12*	Parasitic endophthalmitis, unspecified			H44.12*	Parasitic endophthalmitis, unspecified			H44.12*	Parasitic endophthalmitis, unspecified			H44.12*	Parasitic endophthalmitis, unspecified			H44.12*	Parasitic endophthalmitis, unspecified			H44.12*	Parasitic endophthalmitis, unspecified			H44.12*	Parasitic endophthalmitis, unspecified			H44.12*	Parasitic endophthalmitis, unspecified			H44.12*	Parasitic endophthalmitis, unspecified			H44.12*	Parasitic endophthalmitis, unspecified			H44.12*	Parasitic endophthalmitis, unspecified			H44.12*	Parasitic endophthalmitis, unspecified			H44.12*	Parasitic endophthalmitis, unspecified			H44.12*	Parasitic endophthalmitis, unspecified			H44.12*	Parasitic endophthalmitis, unspecified			H44.12*	Parasitic endophthalmitis, unspecified			H44.12*	Parasitic endophthalmitis, unspecified			H44.12*	Parasitic endophthalmitis, unspecified			H44.12*	Parasitic endophthalmitis, unspecified			H44.12*	Parasitic endophthalmitis, unspecified			H44.12*	Parasitic endophthalmitis, unspecified			H44.12*	Parasitic endophthalmitis, unspecified			H44.12*	Parasitic endophthalmitis, unspecified			H44.12*	Parasitic endophthalmitis, unspecified			H44.12*	Parasitic endophthalmitis, unspecified			H44.12*	Parasitic endophthalmitis, unspecified			H44.12*	Parasitic endophthalmitis, unspecified			H44.12*	Parasitic endophthalmitis, unspecified			H44.12*	Parasitic endophthalmitis, unspecified			H44.12*	Parasitic endophthalmitis, unspecified			H44.12*	Parasitic endophthalmitis, unspecified			H44.12*	Parasitic endophthalmitis, unspecified			H44.12*	Parasitic endophthalmitis, unspecified			H44.12*	Parasitic endophthalmitis, unspecified			H44.12*	Parasitic endophthalmitis, unspecified			H44.12*	Parasitic endophthalmitis, unspecified			H44.12*	Parasitic endophthalmitis, unspecified			H44.12*	Parasitic endophthalmitis, unspecified			H44.12*	Parasitic endophthalmitis, unspecified			H44.12*	Parasitic endophthalmitis, unspecified			H44.12*	Parasitic endophthalmitis, unspecified			H44.12*	Parasitic endophthalmitis, unspecified			H44.12*	Parasitic endophthalmitis, unspecified			H44.12*	Parasitic endophthalmitis, unspecified			H44.12*	Parasitic endophthalmitis, unspecified			H44.12*	Parasitic endophthalmitis, unspecified			H44.12*	Parasitic endophthalmitis, unspecified			H44.12*	Parasitic endophthalmitis, unspecified			H44.12*	Parasitic endophthalmitis, unspecified			H44.12*	Parasitic endophthalmitis, unspecified			H44.12*	Parasitic endophthalmitis, unspecified			H44.12*	Parasitic endophthalmitis, unspecified			H44.12*	Parasitic endophthalmitis, unspecified			H44.12*	Parasitic endophthalmitis, unspecified			H44.12*	Parasitic endophthalmitis, unspecified			H44.12*	Parasitic endophthalmitis, unspecified			H44.12*	Parasitic endophthalmitis, unspecified			H44.12*	Parasitic endophthalmitis, unspecified			H44.12*	Parasitic endophthalmitis, unspecified			H44.12*	Parasitic endophthalmitis, unspecified			H44.12*	Parasitic endophthalmitis, unspecified			H44.12*	Parasitic endophthalmitis, unspecified			H44.12*	Parasitic endophthalmitis, unspecified			H44.12*	Parasitic endophthalmitis, unspecified			H44.12*	Parasitic endophthalmitis, unspecified			H44.12*	Parasitic endophthalmitis, unspecified			H44.12*	Parasitic endophthalmitis, unspecified			H44.12*	Parasitic endophthalmitis, unspecified			H44.12*	Parasitic endophthalmitis, unspecified			H44.12*	Parasitic endophthalmitis, unspecified			H44.12*	Parasitic endophthalmitis, unspecified			H44.12*	Parasitic endophthalmitis, unspecified			H44.12*	Parasitic endophthalmitis, unspecified			H44.12*	Parasitic endophthalmitis, unspecified			H44.12*	Parasitic endophthalmitis, unspecified			H44.12*	Parasitic endophthalmitis, unspecified			H44.12*	Parasitic endophthalmitis, unspecified			H44.12*	Parasitic endophthalmitis, unspecified			H44.12*	Parasitic endophthalmitis, unspecified			H44.12*	Parasitic endophthalmitis, unspecified			H44.12*	Parasitic endophthalmitis, unspecified			H44.12*	Parasitic endophthalmitis, unspecified			H44.12*	Parasitic endophthalmitis, unspecified			H44.12*	Parasitic endophthalmitis, unspecified			H44.12*	Parasitic endophthalmitis, unspecified			H44.12*	Parasitic endophthalmitis, unspecified			H44.12*	Parasitic endophthalmitis, unspecified			H44.12*	Parasitic endophthalmitis, unspecified			H44.12*	Parasitic endophthalmitis, unspecified			H44.12*	Parasitic endophthalmitis, unspecified			H44.12*	Parasitic endophthalmitis, unspecified			H44.12*	Parasitic endophthalmitis, unspecified			H44.12*	Parasitic endophthalmitis, unspecified			H44.12*	Parasitic endophthalmitis, unspecified			H44.12*	Parasitic endophthalmitis, unspecified			H44.12*	Parasitic endophthalmitis, unspecified			H44.12*	Parasitic endophthalmitis, unspecified			H44.12*	Parasitic endophthalmitis, unspecified			H44.12*	Parasitic endophthalmitis, unspecified			H44.12*	Parasitic endophthalmitis, unspecified			H44.12*	Parasitic endophthalmitis, unspecified			H44.12*	Parasitic endophthalmitis, unspecified			H44.12*	Parasitic endophthalmitis, unspecified			H44.12*	Parasitic endophthalmitis, unspecified			H44.12*	Parasitic endophthalmitis, unspecified			H44.12*	Parasitic endophthalmitis, unspecified			H44.12*	Parasitic endophthalmitis, unspecified			H44.12*	Parasitic endophthalmitis, unspecified			H44.12*	Parasitic endophthalmitis, unspecified			H44.12*	Parasitic endophthalmitis, unspecified			H44.12*	Parasitic endophthalmitis, unspecified			H44.12*	Parasitic endophthalmitis, unspecified			H44.12*	Parasitic endophthalmitis, unspecified			H44.12*	Parasitic endophthalmitis, unspecified			H44.12*	Parasitic endophthalmitis, unspecified			H44.12*	Parasitic endophthalmitis, unspecified			H44.12*	Parasitic endophthalmitis, unspecified			H44.12*	Parasitic endophthalmitis, unspecified			H44.12*	Parasitic endophthalmitis, unspecified			H44.12*	Parasitic endophthalmitis, unspecified			H44.12*	Parasitic endophthalmitis, unspecified			H44.12*	Parasitic endophthalmitis, unspecified			H44.12*	Parasitic endophthalmitis, unspecified			H44.12*	Parasitic endophthalmitis, unspecified			H44.12*	Parasitic endophthalmitis, unspecified			H44.12*	Parasitic endophthalmitis, unspecified			H44.12*	Parasitic endophthalmitis, unspecified			H44.12*	Parasitic endophthalmitis, unspecified			H44.12*	Parasitic endophthalmitis, unspecified			H44.12*	Parasitic endophthalmitis, unspecified			H44.12*	Parasitic endophthalmitis, unspecified			H44.12*	Parasitic endophthalmitis, unspecified			H44.12*	Parasitic endophthalmitis, unspecified			H44.12*	Parasitic endophthalmitis, unspecified			H44.12*	Parasitic endophthalmitis, unspecified			H44.12*	Parasitic endophthalmitis, unspecified			H44.12*	Parasitic endophthalmitis, unspecified			H44.12*	Parasitic endophthalmitis, unspecified			H44.12*	Parasitic endophthalmitis, unspecified			H44.12*	Parasitic endophthalmitis, unspecified			H44.12*	Parasitic endophthalmitis, unspecified			H44.12*	Parasitic endophthalmitis, unspecified			H44.12*	Parasitic endophthalmitis, unspecified			H44.12*	Parasitic endophthalmitis, unspecified			H44.12*	Parasitic endophthalmitis, unspecified			H44.12*	Parasitic endophthalmitis, unspecified			H44.12*	Parasitic endophthalmitis, unspecified			H44.12*	Parasitic endophthalmitis, unspecified			H44.12*	Parasitic endophthalmitis, unspecified			H44.12*	Parasitic endophthalmitis, unspecified			H44.12*	Parasitic endophthalmitis, unspecified			H44.12*	Parasitic endophthalmitis, unspecified			H44.12*	Parasitic endophthalmitis, unspecified			H44.12*	Parasitic endophthalmitis, unspecified			H44.12*	Parasitic endophthalmitis, unspecified			H44.12*	Parasitic endophthalmitis, unspecified			H44.12*	Parasitic endophthalmitis, unspecified			H44.12*	Parasitic endophthalmitis, unspecified			H44.12*	Parasitic endophthalmitis, unspecified			H44.12*	Parasitic endophthalmitis, unspecified			H44.12*	Parasitic endophthalmitis, unspecified			H44.12*	Parasitic endophthalmitis, unspecified			H44.12*	Parasitic endophthalmitis, unspecified			H44.12*	Parasitic endophthalmitis, unspecified			H44.12*	Parasitic endophthalmitis, unspecified			H44.12*	Parasitic endophthalmitis, unspecified			H44.12*	Parasitic endophthalmitis, unspecified			H44.12*	Parasitic endophthalmitis, unspecified			H44.12*	Parasitic endophthalmitis, unspecified			H44.12*	Parasitic endophthalmitis, unspecified			H44.12*	Parasitic endophthalmitis, unspecified			H44.12*	Parasitic endophthalmitis, unspecified			H44.12*	Parasitic endophthalmitis, unspecified			H44.12*	Parasitic endophthalmitis, unspecified			H44.12*	Parasitic endophthalmitis, unspecified			H44.12*	Parasitic endophthalmitis, unspecified			H44.12*	Parasitic endophthalmitis, unspecified			H44.12*	Parasitic endophthalmitis, unspecified			H44.12*	Parasitic endophthalmitis, unspecified			H44.12*	Parasitic endophthalmitis, unspecified			H44.12*	Parasitic endophthalmitis, unspecified			H44.12*	Parasitic endophthalmitis, unspecified			H44.12*	Parasitic endophthalmitis, unspecified			H44.12*	Parasitic endophthalmitis, unspecified			H44.12*	Parasitic endophthalmitis, unspecified			H44.12*	Parasitic endophthalmitis, unspecified			H44.12*	Parasitic endophthalmitis, unspecified			H44.12*	Parasitic endophthalmitis, unspecified			H44.12*	Parasitic endophthalmitis, unspecified			H44.12*	Parasitic endophthalmitis, unspecified			H44.12*	Parasitic endophthalmitis, unspecified			H44.12*	Parasitic endophthalmitis, unspecified			H44.12*	Parasitic endophthalmitis, unspecified			H44.12*	Parasitic endophthalmitis, unspecified			H44.12*	Parasitic endophthalmitis, unspecified			H44.12*	Parasitic endophthalmitis, unspecified			H44.12*	Parasitic endophthalmitis, unspecified			H44.12*	Parasitic endophthalmitis, unspecified			H44.12*	Parasitic endophthalmitis, unspecified			H44.12*	Parasitic endophthalmitis, unspecified			H44.12*	Parasitic endophthalmitis, unspecified			H44.12*	Parasitic endophthalmitis, unspecified			H44.12*	Parasitic endophthalmitis, unspecified			H44.12*	Parasitic endophthalmitis, unspecified			H44.12*	Parasitic endophthalmitis, unspecified			H44.12*	Parasitic endophthalmitis, unspecified			H44.12*	Parasitic endophthalmitis, unspecified			H44.12*	Parasitic endophthalmitis, unspecified			H44.12*	Parasitic endophthalmitis, unspecified			H44.12*
Sympathetic uveitis		H44.2*	Degenerative myopia	Sympathetic uveitis			H44.13*	Sympathetic uveitis			H44.13*	Sympathetic uveitis			H44.13*	Sympathetic uveitis			H44.13*	Sympathetic uveitis			H44.13*	Sympathetic uveitis			H44.13*	Sympathetic uveitis			H44.13*	Sympathetic uveitis			H44.13*	Sympathetic uveitis			H44.13*	Sympathetic uveitis			H44.13*	Sympathetic uveitis			H44.13*	Sympathetic uveitis			H44.13*	Sympathetic uveitis			H44.13*	Sympathetic uveitis			H44.13*	Sympathetic uveitis			H44.13*	Sympathetic uveitis			H44.13*	Sympathetic uveitis			H44.13*	Sympathetic uveitis			H44.13*	Sympathetic uveitis			H44.13*	Sympathetic uveitis			H44.13*	Sympathetic uveitis			H44.13*	Sympathetic uveitis			H44.13*	Sympathetic uveitis			H44.13*	Sympathetic uveitis			H44.13*	Sympathetic uveitis			H44.13*	Sympathetic uveitis			H44.13*	Sympathetic uveitis			H44.13*	Sympathetic uveitis			H44.13*	Sympathetic uveitis			H44.13*	Sympathetic uveitis			H44.13*	Sympathetic uveitis			H44.13*	Sympathetic uveitis			H44.13*	Sympathetic uveitis			H44.13*	Sympathetic uveitis			H44.13*	Sympathetic uveitis			H44.13*	Sympathetic uveitis			H44.13*	Sympathetic uveitis			H44.13*	Sympathetic uveitis			H44.13*	Sympathetic uveitis			H44.13*	Sympathetic uveitis			H44.13*	Sympathetic uveitis			H44.13*	Sympathetic uveitis			H44.13*	Sympathetic uveitis			H44.13*	Sympathetic uveitis			H44.13*	Sympathetic uveitis			H44.13*	Sympathetic uveitis			H44.13*	Sympathetic uveitis			H44.13*	Sympathetic uveitis			H44.13*	Sympathetic uveitis			H44.13*	Sympathetic uveitis			H44.13*	Sympathetic uveitis			H44.13*	Sympathetic uveitis			H44.13*	Sympathetic uveitis			H44.13*	Sympathetic uveitis			H44.13*	Sympathetic uveitis			H44.13*	Sympathetic uveitis			H44.13*	Sympathetic uveitis			H44.13*	Sympathetic uveitis			H44.13*	Sympathetic uveitis			H44.13*	Sympathetic uveitis			H44.13*	Sympathetic uveitis			H44.13*	Sympathetic uveitis			H44.13*	Sympathetic uveitis			H44.13*	Sympathetic uveitis			H44.13*	Sympathetic uveitis			H44.13*	Sympathetic uveitis			H44.13*	Sympathetic uveitis			H44.13*	Sympathetic uveitis			H44.13*	Sympathetic uveitis			H44.13*	Sympathetic uveitis			H44.13*	Sympathetic uveitis			H44.13*	Sympathetic uveitis			H44.13*	Sympathetic uveitis			H44.13*	Sympathetic uveitis			H44.13*	Sympathetic uveitis			H44.13*	Sympathetic uveitis			H44.13*	Sympathetic uveitis			H44.13*	Sympathetic uveitis			H44.13*	Sympathetic uveitis			H44.13*	Sympathetic uveitis			H44.13*	Sympathetic uveitis			H44.13*	Sympathetic uveitis			H44.13*	Sympathetic uveitis			H44.13*	Sympathetic uveitis			H44.13*	Sympathetic uveitis			H44.13*	Sympathetic uveitis			H44.13*	Sympathetic uveitis			H44.13*	Sympathetic uveitis			H44.13*	Sympathetic uveitis			H44.13*	Sympathetic uveitis			H44.13*	Sympathetic uveitis			H44.13*	Sympathetic uveitis			H44.13*	Sympathetic uveitis			H44.13*	Sympathetic uveitis			H44.13*	Sympathetic uveitis			H44.13*	Sympathetic uveitis			H44.13*	Sympathetic uveitis			H44.13*	Sympathetic uveitis			H44.13*	Sympathetic uveitis			H44.13*	Sympathetic uveitis			H44.13*	Sympathetic uveitis			H44.13*	Sympathetic uveitis			H44.13*	Sympathetic uveitis			H44.13*	Sympathetic uveitis			H44.13*	Sympathetic uveitis			H44.13*	Sympathetic uveitis			H44.13*	Sympathetic uveitis			H44.13*	Sympathetic uveitis			H44.13*	Sympathetic uveitis			H44.13*	Sympathetic uveitis			H44.13*	Sympathetic uveitis			H44.13*	Sympathetic uveitis			H44.13*	Sympathetic uveitis			H44.13*	Sympathetic uveitis			H44.13*	Sympathetic uveitis			H44.13*	Sympathetic uveitis			H44.13*	Sympathetic uveitis			H44.13*	Sympathetic uveitis			H44.13*	Sympathetic uveitis			H44.13*	Sympathetic uveitis			H44.13*	Sympathetic uveitis			H44.13*	Sympathetic uveitis			H44.13*	Sympathetic uveitis			H44.13*	Sympathetic uveitis			H44.13*	Sympathetic uveitis			H44.13*	Sympathetic uveitis			H44.13*	Sympathetic uveitis			H44.13*	Sympathetic uveitis			H44.13*	Sympathetic uveitis			H44.13*	Sympathetic uveitis			H44.13*	Sympathetic uveitis			H44.13*	Sympathetic uveitis			H44.13*	Sympathetic uveitis			H44.13*	Sympathetic uveitis			H44.13*	Sympathetic uveitis			H44.13*	Sympathetic uveitis			H44.13*	Sympathetic uveitis			H44.13*	Sympathetic uveitis			H44.13*	Sympathetic uveitis			H44.13*	Sympathetic uveitis			H44.13*	Sympathetic uveitis			H44.13*	Sympathetic uveitis			H44.13*	Sympathetic uveitis			H44.13*	Sympathetic uveitis			H44.13*	Sympathetic uveitis			H44.13*	Sympathetic uveitis			H44.13*	Sympathetic uveitis			H44.13*	Sympathetic uveitis			H44.13*	Sympathetic uveitis			H44.13*	Sympathetic uveitis			H44.13*	Sympathetic uveitis			H44.13*	Sympathetic uveitis			H44.13*	Sympathetic uveitis			H44.13*	Sympathetic uveitis			H44.13*	Sympathetic uveitis			H44.13*	Sympathetic uveitis			H44.13*	Sympathetic uveitis			H44.13*	Sympathetic uveitis			H44.13*	Sympathetic uveitis			H44.13*	Sympathetic uveitis			H44.13*	Sympathetic uveitis			H44.13*	Sympathetic uveitis			H44.13*	Sympathetic uveitis			H44.13*	Sympathetic uveitis			H44.13*	Sympathetic uveitis			H44.13*	Sympathetic uveitis			H44.13*	Sympathetic uveitis			H44.13*	Sympathetic uveitis			H44.13*	Sympathetic uveitis			H44.13*	Sympathetic uveitis			H44.13*	Sympathetic uveitis			H44.13*	Sympathetic uveitis			H44.13*	Sympathetic uveitis			H44.13*	Sympathetic uveitis			H44.13*	Sympathetic uveitis			H44.13*	Sympathetic uveitis			H44.13*	Sympathetic uveitis			H44.13*	Sympathetic uveitis			H44.13*	Sympathetic uveitis			H44.13*	Sympathetic uveitis			H44.13*	Sympathetic uveitis			H44.13*	Sympathetic uveitis			H44.13*	Sympathetic uveitis			H44.13*	Sympathetic uveitis			H44.13*	Sympathetic uveitis			H44.13*	Sympathetic uveitis			H44.13*	Sympathetic uveitis			H44.13*	Sympathetic uveitis			H44.13*	Sympathetic uveitis			H44.13*	Sympathetic uveitis			H44.13*	Sympathetic uveitis			H44.13*	Sympathetic uveitis			H44.13*	Sympathetic uveitis			H44.13*	Sympathetic uveitis			H44.13*	Sympathetic uveitis			H44.13*	Sympathetic uveitis			H44.13*	Sympathetic uveitis			H44.13*	Sympathetic uveitis			H44.13*	Sympathetic uveitis			H44.13*	Sympathetic uveitis			H44.13*	Sympathetic uveitis			H44.13*	Sympathetic uveitis			H44.13*	Sympathetic uveitis			H44.13*	Sympathetic uveitis			H44.13*	Sympathetic uveitis			H44.13*	Sympathetic uveitis			H44.13*	Sympathetic uveitis			H44.13*	Sympathetic uveitis			H44.13*	Sympathetic uveitis			H44.13*	Sympathetic uveitis			H44.13*	Sympathetic uveitis			H44.13*	Sympathetic uveitis			H44.13*	Sympathetic uveitis			H44.13*	Sympathetic uveitis			H44.13*	Sympathetic uveitis			H44.13*	Sympathetic uveitis			H44.13*	Sympathetic uveitis			H44.13*	Sympathetic uveitis			H44.13*	Sympathetic uveitis			H44.13*	Sympathetic uveitis			H44.13*	Sympathetic uveitis			H44.13*	Sympathetic uveitis			H44.13*	Sympathetic uveitis			H44.13*	Sympathetic uveitis			H44.13*	Sympathetic uveitis			H44.13*	Sympathetic uveitis			H44.13*	Sympathetic uveitis			H44.13*	Sympathetic uveitis			H44.13*	Sympathetic uveitis			H44.13*	Sympathetic uveitis			H44.13*	Sympathetic uveitis			H44.13*	Sympathetic uveitis			H44.13*	Sympathetic uveitis			H44.13*	Sympathetic uveitis			H44.13*	Sympathetic uveitis			H44.13*	Sympathetic uveitis			H44.13*	Sympathetic uveitis			H44.13*	Sympathetic uveitis			H44.13*	Sympathetic uveitis			H44.13*	Sympathetic uveitis			H44.13*	Sympathetic uveitis			H44.13*	Sympathetic uveitis			H44.13*	Sympathetic uveitis			H44.13*	Sympathetic uveitis			H44.13*	Sympathetic uveitis			H44.13*	Sympathetic uveitis			H44.13*	Sympathetic uveitis			H44.13*	Sympathetic uveitis			H44.13*	Sympathetic uveitis			H44.13*	Sympathetic uveitis			H44.13*	Sympathetic uveitis			H44.13*	Sympathetic uveitis			H44.13*	Sympathetic uveitis			H44.13*	Sympathetic uveitis			H44.13*	Sympathetic uveitis			H44.13*	Sympathetic uveitis			H44.13*	Sympathetic uveitis			H44.13*	Sympathetic uveitis			H44.13*	Sympathetic uveitis			H44.13*	Sympathetic uveitis			H44.13*	Sympathetic uveitis			H44.13*	Sympathetic uveitis			H44.13*	Sympathetic uveitis			H44.13*	Sympathetic uveitis			H44.13*	Sympathetic uveitis			H44.13*	Sympathetic uveitis			H44.13*	Sympathetic uveitis			H44.13*	Sympathetic uveitis			H44.13*	Sympathetic uveitis			H44.13*	Sympathetic uveitis			H44.13*	Sympathetic uveitis			H44.13*	Sympathetic uveitis			H44.13*	Sympathetic uveitis			H44.13*	Sympathetic uveitis			H44.13*	Sympathetic uveitis			H44.13*	Sympathetic uveitis			H44.13*	Sympathetic uveitis			H44.13*	Sympathetic uveitis			H44.13*	Sympathetic uveitis			H44.13*	Sympathetic uveitis			H44.13*	Sympathetic uveitis			H44.13*	Sympathetic uveitis			H44.13*	Sympathetic uveitis			H44.13*	Sympathetic uveitis			H44.13*	Sympathetic uveitis			H44.13*	Sympathetic uveitis			H44.13*	Sympathetic uveitis			H44.13*	Sympathetic uveitis			H44.13*	Sympathetic uveitis			H44.13*	Sympathetic uveitis			H44.13*	Sympathetic uveitis			H44.13*	Sympathetic uveitis			H44.13*	Sympathetic uveitis			H44.13*	Sympathetic uveitis			H44.13*	Sympathetic uveitis			H44.13*	Sympathetic uveitis			H44.13*	Sympathetic uveitis			H44.13*	Sympathetic uveitis			H44.13*	Sympathetic uveitis			H44.13*	Sympathetic uveitis			H44.13*	Sympathetic uveitis			H44.13*	Sympathetic uveitis			H44.13*	Sympathetic uveitis			H44.13*	Sympathetic uveitis			H44.13*	Sympathetic uveitis			H44.13*	Sympathetic uveitis			H44.13*	Sympathetic uveitis			H44.13*	Sympathetic uveitis			H44.13*	Sympathetic uveitis			H44.13*	Sympathetic uveitis			H44.13*	Sympathetic uveitis			H44.13*	Sympathetic uveitis			H44.13*	Sympathetic uveitis			H44.13*	Sympathetic uveitis			H44.13*	Sympathetic uveitis			H44.13*	Sympathetic uveitis			H44.13*	Sympathetic uveitis			H44.13*	Sympathetic uveitis			H44.13*	Sympathetic uveitis			H44.13*	Sympathetic uveitis			H44.13*	Sympathetic uveitis			H44.13*	Sympathetic uveitis			H44.13*	Sympathetic uveitis			H44.13*	Sympathetic uveitis			H44.13*	Sympathetic uveitis			H44.13*	Sympathetic uveitis			H44.13*	Sympathetic uveitis			H44.13*	Sympathetic uveitis			H44.13*	Sympathetic uveitis			H44.13*	Sympathetic uveitis			H44.13*	Sympathetic uveitis			H44.13*	Sympathetic uveitis			H44.13*	Sympathetic uveitis			H44.13*	Sympathetic uveitis			H44.13*	Sympathetic uveitis			H44.13*	Sympathetic uveitis			H44.13*	Sympathetic uveitis			H44.13*	Sympathetic uveitis			H44.13*	Sympathetic uveitis			H44.13*	Sympathetic uveitis			H44.13*	Sympathetic uveitis			H44.13*	Sympathetic uveitis			H44.13*	Sympathetic uveitis			H44.13*	Sympathetic uveitis			H44.13*	Sympathetic uveitis			H44.13*	Sympathetic uveitis			H44.13*	Sympathetic uveitis			H44.13*	Sympathetic uveitis			H44.13*	Sympathetic uveitis			H44.13*	Sympathetic uveitis			H44.13*	Sympathetic uveitis			H44.13*	Sympathetic uveitis			H44.13*	Sympathetic uveitis			H44.13*	Sympathetic uveitis			H44.13*	Sympathetic uveitis			H44.13*	Sympathetic uveitis			H44.13*	Sympathetic uveitis			H44.13*	Sympathetic uveitis			H44.13*	Sympathetic uveitis			H44.13*	Sympathetic uveitis			H44.13*	Sympathetic uveitis			H44.13*	Sympathetic uveitis			H44.13*	Sympathetic uveitis			H44.13*	Sympathetic uveitis			H44.13*	Sympathetic uveitis			H44.13*	Sympathetic uveitis			H44.13*	Sympathetic uveitis			H44.13*	Sympathetic uveitis			H44.13*	Sympathetic uveitis			H44.13*	Sympathetic uveitis			H44.13*	Sympathetic uveitis			H44.13*	Sympathetic uveitis			H44.13*	Sympathetic uveitis			H44.13*	Sympathetic uveitis			H44.13*	Sympathetic uveitis			H44.13*	Sympathetic uveitis			H44.13*	Sympathetic uveitis			H44.13*	Sympathetic uveitis			H44.13*	Sympathetic uveitis			H44.13*	Sympathetic uveitis			H44.13*	Sympathetic uveitis			H44.13*	Sympathetic uveitis			H44.13*	Sympathetic uveitis			H44.13*	Sympathetic uveitis			H44.13*	Sympathetic uveitis			H44.13*	Sympathetic uveitis			H44.13*	Sympathetic uveitis			H44.13*	Sympathetic uveitis			H44.13*	Sympathetic uveitis			H44.13*	Sympathetic uveitis			H44.13*	Sympathetic uveitis			H44.13*	Sympathetic uveitis			H44.13*	Sympathetic uveitis			H44.13*	Sympathetic uveitis			H44.13*	Sympathetic uveitis			H44.13*	Sympathetic uveitis			H44.13*	Sympathetic uveitis			H44.13*	Sympathetic uveitis			H44.13*	Sympathetic uveitis			H44.13*	Sympathetic uveitis			H44.13*	Sympathetic uveitis			H44.13*	Sympathetic uveitis			H44.13*	Sympathetic uveitis			H44.13*	Sympathetic uveitis			H44.13*	Sympathetic uveitis			H44.13*	Sympathetic uveitis			H44.13*	Sympathetic uveitis			H44.13*	Sympathetic uveitis			H44.13*	Sympathetic uveitis			H44.13*	Sympathetic uveitis			H44.13*	Sympathetic uveitis			H44.13*	Sympathetic uveitis			H44.13*	Sympathetic uveitis			H44.13*	Sympathetic uveitis			H44.13*	Sympathetic uveitis			H44.13*	Sympathetic uveitis			H44.13*	Sympathetic uveitis			H44.13*	Sympathetic uveitis			H44.13*	Sympathetic uveitis			H44.13*	Sympathetic uveitis			H44.13*	Sympathetic uveitis			H44.13*	Sympathetic uveitis			H44.13*	Sympathetic uveitis			H44.13*	Sympathetic uveitis			H44.13*	Sympathetic uveitis			H44.13*	Sympathetic uveitis			H44.13*	Sympathetic uveitis			H44.13*	Sympathetic uveitis			H44.13*	Sympathetic uveitis			H44.13*	Sympathetic uveitis			H44.13*	Sympathetic uveitis			H44.13*	Sympathetic uveitis			H44.13*	Sympathetic uveitis			H44.13*	Sympathetic uveitis			H44.13*	Sympathetic uveitis			H44.13*	Sympathetic uveitis			H44.13*	Sympathetic uveitis			H44.13*	Sympathetic uveitis			H44.13*	Sympathetic uveitis			H44.13*	Sympathetic uveitis			H44.13*	Sympathetic uveitis			H44.13*	Sympathetic uveitis			H44.13*	Sympathetic uveitis			H44.13*	Sympathetic uveitis			H44.13*	Sympathetic uveitis			H44.13*	Sympathetic uveitis			H44.13*	Sympathetic uveitis			H44.13*	Sympathetic uveitis			H44.13*	Sympathetic uveitis			H44.13*	Sympathetic uveitis			H44.13*	Sympathetic uveitis			H44.13*	Sympathetic uveitis			H44.13*	Sympathetic uveitis			H44.13*	Sympathetic uveitis			H44.13*	Sympathetic uveitis			H44.13*	Sympathetic uveitis			H44.13*	Sympathetic uveitis			H44.13*	Sympathetic uveitis			H44.13*	Sympathetic uveitis			H44.13*	Sympathetic uveitis			H44.13*	Sympathetic uveitis			H44.13*	Sympathetic uveitis			H44.13*	Sympathetic uveitis			H44.13*	Sympathetic uveitis			H44.13*	Sympathetic uveitis			H44.13*	Sympathetic uveitis			H44.13*	Sympathetic uveitis			H44.13*	Sympathetic uveitis			H44.13*	Sympathetic uveitis			H44.13*	Sympathetic uveitis			H44.13*	Sympathetic uveitis			H44.13*	Sympathetic uveitis			H44.13*	Sympathetic uveitis			H44.13*	Sympathetic uveitis			H44.13*	Sympathetic uveitis			H44.13*	Sympathetic uveitis			H44.13*	Sympathetic uveitis			H44.13*	Sympathetic uveitis			H44.13*	Sympathetic uveitis			H44.13*	Sympathetic uveitis			H44.13*	Sympathetic uveitis			H44.13*	Sympathetic uveitis			H44.13*	Sympathetic uveitis			H44.13*	Sympathetic uveitis			H44.13*	Sympathetic uveitis			H44.13*	Sympathetic uveitis			H44.13*	Sympathetic uveitis			H44.13*	Sympathetic uveitis			H44.13*	Sympathetic uveitis			H44.13*	Sympathetic uveitis			H44.13*	Sympathetic uveitis			H44.13*	Sympathetic uveitis			H44.13*	Sympathetic uveitis			H44.13*	Sympathetic uveitis			H44.13*	Sympathetic uveitis			H44.13*	Sympathetic uveitis			H44.13*	Sympathetic uveitis			H44.13*	Sympathetic uveitis			H44.13*	Sympathetic uveitis			H44.13*	Sympathetic uveitis			H44.13*	Sympathetic uveitis			H44.13*	Sympathetic uveitis			H44.13*	Sympathetic uveitis			H44.13*	Sympathetic uveitis			H44.13*	Sympathetic uveitis			H44.13*	Sympathetic uveitis			H44.13*	Sympathetic uveitis			H44.13*	Sympathetic uveitis			H44.13*	Sympathetic uveitis			H44.13*	Sympathetic uveitis			H44.13*	Sympathetic uveitis			H44.13*	Sympathetic uveitis			H44.13*	Sympathetic uveitis			H44.13*	Sympathetic uveitis			H44.13*	Sympathetic uveitis			H44.13*	Sympathetic uveitis			H44.13*	Sympathetic uveitis			H44.13*	Sympathetic uveitis			H44.13*	Sympathetic uveitis			H44.13*	Sympathetic uveitis			H44.13*	Sympathetic uveitis			H44.13*	Sympathetic uveitis			H44.13*	Sympathetic uveitis			H44.13*	Sympathetic uveitis			H44.13*	Sympathetic uveitis			H44.13*	Sympathetic uveitis			H44.13*	Sympathetic uveitis			H44.13*	Sympathetic uveitis			H44.13*	Sympathetic uveitis			H44.13*	Sympathetic uveitis			H44.13*	Sympathetic uveitis			H44.13*	Sympathetic uveitis			H44.13*	Sympathetic uveitis			H44.13*	Sympathetic uveitis			H44.13*	Sympathetic uveitis			H44.13*	Sympathetic uveitis			H44.13*	Sympathetic uveitis			H44.13*	Sympathetic uveitis			H44.13*	Sympathetic uveitis			H44.13*	Sympathetic uveitis			H44.13*	Sympathetic uveitis			H44.13*	Sympathetic uveitis			H44.13*	Sympathetic uveitis			H44.13*	Sympathetic uveitis			H44.13*	Sympathetic uveitis			H44.13*	Sympathetic uveitis			H44.13*	Sympathetic uveitis			H44.13*	Sympathetic uveitis			H44.13*	Sympathetic uveitis			H44.13*	Sympathetic uveitis			H44.13*	Sympathetic uveitis			H44.13*	Sympathetic uveitis			H44.13*	Sympathetic uveitis			H44.13*	Sympathetic uveitis			H44.13*	Sympathetic uveitis			H44.13*	Sympathetic uveitis			H44.13*	Sympathetic uveitis			H44.13*	Sympathetic uveitis			H44.13*	Sympathetic uveitis			H44.13*	Sympathetic uveitis			H44.13*	Sympathetic uveitis			H44.13*	Sympathetic uveitis			H44.13*	Sympathetic uveitis			H44.13*	Sympathetic uveitis			H44.13*	Sympathetic uveitis			H44.13*	Sympathetic uveitis			H44.13*	Sympathetic uveitis			H44.13*	Sympathetic uveitis			H44.13*	Sympathetic uveitis			H44.13*	Sympathetic uveitis			H44.13*	Sympathetic uveitis			H44.13*	Sympathetic uveitis			H44.13*	Sympathetic uveitis			H44.13*	Sympathetic uveitis			H44.13*	Sympathetic uveitis			H44.13*	Sympathetic uveitis			H44.13*	Sympathetic uveitis			H44.13*	Sympathetic uveitis			H44.13*	Sympathetic uveitis			H44.13*	Sympathetic uveitis			H44.13*	Sympathetic uveitis			H44.13*	Sympathetic uveitis			H44.13*	Sympathetic uveitis			H44.13*	Sympathetic uveitis			H44.13*	Sympathetic uveitis			H44.13*	Sympathetic uveitis			H44.13*	Sympathetic uveitis			H44.13*	Sympathetic uveitis			H44.13*	Sympathetic uveitis			H44.13*	Sympathetic uveitis			H44.13*	Sympathetic uveitis			H44.13*	Sympathetic uveitis			H44.13*	Sympathetic uveitis			H44.13*	Sympathetic uveitis			H44.13*	Sympathetic uveitis			H44.13*	Sympathetic uveitis			H44.13*	Sympathetic uveitis			H44.13*	Sympathetic uveitis			H44.13*	Sympathetic uveitis			H44.13*	Sympathetic uveitis			H44.13*	Sympathetic uveitis			H44.13*	Sympathetic uveitis			H44.13*	Sympathetic uveitis			H44.13*	Sympathetic uveitis			H44.13*	Sympathetic uveitis			H44.13*	Sympathetic uveitis			H44.13*	Sympathetic uveitis			H44.13*	Sympathetic uveitis			H44.13*	Sympathetic uveitis			H44.13*	Sympathetic uveitis			H44.13*	Sympathetic uveitis			H44.13*	Sympathetic uveitis			H44.13*	Sympathetic uveitis			H44.13*	Sympathetic uveitis			H44.13*	Sympathetic uveitis			H44.13*	Sympathetic uveitis			H44.13*	Sympathetic uveitis			H44.13*	Sympathetic uveitis			H44.13*	Sympathetic uveitis			H44.13*	Sympathetic uveitis			H44.13*	Sympathetic uveitis			H44.13*	Sympathetic uveitis			H44.13*	Sympathetic uveitis			H44.13*	Sympathetic uveitis			H44.13*	Sympathetic uveitis			H44.13*	Sympathetic uveitis			H44.13*	Sympathetic uveitis			H44.13*	Sympathetic uveitis			H44.13*	Sympathetic uveitis			H44.13*	Sympathetic uveitis			H44.13*	Sympathetic uveitis			H44.13*	Sympathetic uveitis			H44.13*	Sympathetic uveitis			H44.13*	Sympathetic uveitis			H44.13*	Sympathetic uveitis			H44.13*	Sympathetic uveitis			H44.13*	Sympathetic uveitis			H44.13*	Sympathetic uveitis			H44.13*	Sympathetic uveitis			H44.13*	Sympathetic uveitis			H44.13*	Sympathetic uveitis			H44.13*	Sympathetic uveitis			H44.13*	Sympathetic uveitis			H44.13*	Sympathetic uveitis			H44.13*	Sympathetic uveitis			H44.13*	Sympathetic uveitis			H44.13*	Sympathetic uveitis			H44.13*	Sympathetic uveitis			H44.13*	Sympathetic uveitis			H44.13*	Sympathetic uveitis			H44.13*	Sympathetic uveitis			H44.13*	Sympathetic uveitis			H44.13*	Sympathetic uveitis			H44.13*	Sympathetic uveitis			H44.13*	Sympathetic uveitis			H44.13*	Sympathetic uveitis			H44.13*	Sympathetic uveitis			H44.13*	Sympathetic uveitis			H44.13*	Sympathetic uveitis			H44.13*	Sympathetic uveitis			H44.13*	Sympathetic uveitis			H44.13*	Sympathetic uveitis			H44.13*	Sympathetic uveitis			H44.13*	Sympathetic uveitis			H44.13*	Sympathetic uveitis			H44.13*	Sympathetic uveitis			H44.13*	Sympathetic uveitis			H44.13*	Sympathetic uveitis			H44.13*	Sympathetic uveitis			H44.13*	Sympathetic uveitis			H44.13*	Sympathetic uveitis			H44.13*	Sympathetic uveitis			H44.13*	Sympathetic uveitis			H44.13*	Sympathetic uveitis			H44.13*	Sympathetic uveitis			H44.13*	Sympathetic uveitis			H44.13*	Sympathetic uveitis			H44.13*	Sympathetic uveitis			H44.13*	Sympathetic uveitis			H44.13*	Sympathetic uveitis			H44.13*	Sympathetic uveitis			H44.13*	Sympathetic uveitis			H44.13*	Sympathetic uveitis			H44.13*	Sympathetic uveitis			H44.13*	Sympathetic uveitis			H44.13*	Sympathetic uveitis			H44.13*	Sympathetic uveitis			H44.13*	Sympathetic uveitis			H44.13*	Sympathetic uveitis			H44.13*	Sympathetic uveitis			H44.13*	Sympathetic uveitis			H44.13*	Sympathetic uveitis			H44.13*	Sympathetic uveitis			H44.13*	Sympathetic uveitis			H44.13*	Sympathetic uveitis			H44.13*	Sympathetic uveitis			H44.13*	Sympathetic uveitis			H44.13*	Sympathetic uveitis			H44.13*	Sympathetic uveitis			H44.13*	Sympathetic uveitis			H44.13*	Sympathetic uveitis			H44.13*	Sympathetic uveitis			H44.13*	Sympathetic uveitis			H44.13*	Sympathetic uveitis			H44.13*	Sympathetic uveitis			H44.13*	Sympathetic uveitis			H44.13*	Sympathetic uveitis			H44.13*	Sympathetic uveitis			H44.13*	Sympathetic uveitis			H44.13*	Sympathetic uveitis			H44.13*	Sympathetic uveitis			H44.13*	Sympathetic uveitis			H44.13*	Sympathetic uveitis			H44.13*	Sympathetic uveitis			H44.13*	Sympathetic uveitis			H44.13*	Sympathetic uveitis			H44.13*	Sympathetic uveitis			H44.13*	Sympathetic uveitis			H44.13*	Sympathetic uveitis			H44.13*	Sympathetic uveitis			H44.13*	Sympathetic uveitis			H44.13*	Sympathetic uveitis			H44.13*	Sympathetic uveitis			H44.13*	Sympathetic uveitis			H44.13*	Sympathetic uveitis			H44.13*	Sympathetic uveitis			H44.13*	Sympathetic uveitis			H44.13*	Sympathetic uveitis			H44.13*	Sympathetic uveitis			H44.13*	Sympathetic uveitis			H44.13*	Sympathetic uveitis			H44.13*	Sympathetic uveitis			H44.13*	Sympathetic uveitis			H44.13*	Sympathetic uveitis			H44.13*	Sympathetic uveitis			H44.13*	Sympathetic uveitis			H44.13*	Sympathetic uveitis			H44.13*	Sympathetic uveitis			H44.13*	Sympathetic uveitis			H44.13*	Sympathetic uveitis			H44.13*	Sympathetic uveitis			H44.13*	Sympathetic uveitis			H44.13*	Sympathetic uveitis			H44.13*	Sympathetic uveitis			H44.13*	Sympathetic uveitis			H44.13*	Sympathetic uveitis			H44.13*	Sympathetic uveitis			H44.13*	Sympathetic uveitis			H44.13*	Sympathetic uveitis			H44.13*	Sympathetic uveitis			H44.13*	Sympathetic uveitis			H44.13*	Sympathetic uveitis			H44.13*	Sympathetic uveitis			H44.13*	Sympathetic uveitis			H44.13*	Sympathetic uveitis			H44.13*	Sympathetic uveitis			H44.13*	Sympathetic uveitis			H44.13*	Sympathetic uveitis			H44.13*	Sympathetic uveitis			H44.13*	Sympathetic uveitis			H44.13*	Sympathetic uveitis			H44.13*	Sympathetic uveitis			H44.13*	Sympathetic uveitis			H44.13*	Sympathetic uveitis			H44.13*	Sympathetic uveitis			H44.13*	Sympathetic uveitis			H44.13*	Sympathetic uveitis			H44.13*	Sympathetic uveitis			H44.13*	Sympathetic uveitis			H44.13*	Sympathetic uveitis			H44.13*	Sympathetic uveitis			H44.13*	Sympathetic uveitis			H44.13*	Sympathetic uveitis			H44.13*	Sympathetic uveitis			H44.13*	Sympathetic uveitis			H44.13*	Sympathetic uveitis			H44.13*	Sympathetic uveitis			H44.13*	Sympathetic uveitis			H44.13*	Sympathetic uveitis			H44.13*	Sympathetic uveitis			H44.13*	Sympathetic uveitis			H44.13*	Sympathetic uveitis			H44.13*	Sympathetic uveitis			H44.13*	Sympathetic uveitis			H44.13*	Sympathetic uveitis			H44.13*	Sympathetic uveitis			H44.13*	Sympathetic uveitis			H44.13*	Sympathetic uveitis			H44.13*	Sympathetic uveitis			H44.13*	Sympathetic uveitis			H44.13*	Sympathetic uveitis			H44.13*	Sympathetic uveitis			H44.13*	Sympathetic uveitis			H44.13*	Sympathetic uveitis			H44.13*	Sympathetic uveitis			H44.13*	Sympathetic uveitis			H44.13*	Sympathetic uveitis			H44.13*	Sympathetic uveitis			H44.13*	Sympathetic uveitis			H44.13*	Sympathetic uveitis			H44.13*	Sympathetic uveitis			H44.13*	Sympathetic uveitis			H44.13*	Sympathetic uveitis			H44.13*	Sympathetic uveitis			H44.13*	Sympathetic uveitis			H44.13*	Sympathetic uveitis			H44.13*	Sympathetic uveitis			H44.13*	Sympathetic uveitis			H44.13*	Sympathetic uveitis			H44.13*	Sympathetic uveitis			H44.13*	Sympathetic uveitis			H44.13*	Sympathetic uveitis			H44.13*	Sympathetic uveitis			H44.13*	Sympathetic uveitis			H44.13*	Sympathetic uveitis			H44.13*	Sympathetic uveitis			H44.13*	Sympathetic uveitis			H44.13*	Sympathetic uveitis			H44.13*	Sympathetic uveitis			H44.13*	Sympathetic uveitis			H44.13*	Sympathetic uveitis			H44.13*	Sympathetic uveitis			H44.13*	Sympathetic uveitis			H44.13*	Sympathetic uveitis			H44.13*	Sympathetic uveitis			H44.13*	Sympathetic uveitis			H44.13*	Sympathetic uveitis			H44.13*	Sympathetic uveitis			H44.13*	Sympathetic uveitis			H44.13*	Sympathetic uveitis			H44.13*	Sympathetic uveitis			H44.13*	Sympathetic uveitis			H44.13*	Sympathetic uveitis			H44.13*	Sympathetic uveitis			H44.13*	Sympathetic uveitis			H44.13*	Sympathetic uveitis			H44.13*	Sympathetic uveitis			H44.13*	Sympathetic uveitis			H44.13*	Sympathetic uveitis			H44.13*	Sympathetic uveitis			H44.13*	Sympathetic uveitis			H44.13*	Sympathetic uveitis			H44.13*	Sympathetic uveitis			H44.13*	Sympathetic uveitis			H44.13*	Sympathetic uveitis			H44.13*	Sympathetic uveitis			H44.13*	Sympathetic uveitis			H44.13*	Sympathetic uveitis			H44.13*	Sympathetic uveitis			H44.13*	Sympathetic uveitis			H44.13*	Sympathetic uveitis			H44.13*	Sympathetic uveitis			H44.13*	Sympathetic uveitis			H44.13*	Sympathetic uveitis			H44.13*	Sympathetic uveitis			H44.13*	Sympathetic uveitis			H44.13*	Sympathetic uveitis			H44.13*	Sympathetic uveitis			H44.13*	Sympathetic uveitis			H44.13*	Sympathetic uveitis			H44.13*	Sympathetic uveitis			H44.13*	Sympathetic uveitis			H44.13*	Sympathetic uveitis			H44.13*	Sympathetic uveitis			H44.13*	Sympathetic uveitis			H44.13*	Sympathetic uveitis			H44.13*	Sympathetic uveitis			H44.13*	Sympathetic uveitis			H44.13*	Sympathetic uveitis			H44.13*	Sympathetic uveitis			H44.13*	Sympathetic uveitis			H44.13*	Sympathetic uveitis			H44.13*	Sympathetic uveitis			H44.13*	Sympathetic uveitis			H44.13*	Sympathetic uveitis			H44.13*	Sympathetic uveitis			H44.13*	Sympathetic uveitis			H44.13*	Sympathetic uveitis			H44.13*	Sympathetic uveitis			H44.13*	Sympathetic uveitis			H44.13*	Sympathetic uveitis			H44.13*	Sympathetic uveitis			H44.13*	Sympathetic uveitis			H44.13*	Sympathetic uveitis			H44.13*	Sympathetic uveitis			H44.13*	Sympathetic uveitis			H44.13*	Sympathetic uveitis			H44.13*	Sympathetic uveitis			H44.13*	Sympathetic uveitis			H44.13*	Sympathetic uveitis			H44.13*	Sympathetic uveitis			H44.13*	Sympathetic uveitis			H44.13*	Sympathetic uveitis			H44.13*	Sympathetic uveitis			H44.13*	Sympathetic uveitis			H44.13*	Sympathetic uveitis			H44.13*	Sympathetic uveitis			H44.13*	Sympathetic uveitis			H44.13*	Sympathetic uveitis			H44.13*	Sympathetic uveitis			H44.13*	Sympathetic uveitis			H44.13*	Sympathetic uveitis			H44.13*	Sympathetic uveitis			H44.13*	Sympathetic uveitis			H44.13*	Sympathetic uveitis			H44.13*	Sympathetic uveitis			H44.13*	Sympathetic uveitis			H44.13*	Sympathetic uveitis			H44.13*	Sympathetic uveitis			H44.13*	Sympathetic uveitis			H44.13*	Sympathetic uveitis			H44.13*	Sympathetic uveitis			H44.13*	Sympathetic uveitis			H44.13*	Sympathetic uveitis			H44.13*	Sympathetic uveitis			H44.13*	Sympathetic uveitis			H44.13*	Sympathetic uveitis			H44.13*	Sympathetic uveitis			H44.13*	Sympathetic uveitis			H44.13*	Sympathetic uveitis			H44.13*	Sympathetic uveitis			H44.13*	Sympathetic uveitis			H44.13*	Sympathetic uveitis			H44.13*	Sympathetic uveitis			H44.13*	Sympathetic uveitis			H44.13*	Sympathetic uveitis			H44.13*	Sympathetic uveitis			H44.13*	Sympathetic uveitis			H44.13*	Sympathetic uveitis			H44.13*	Sympathetic uveitis			H44.13*	Sympathetic uveitis			H44.13*	Sympathetic uveitis			H44.13*	Sympathetic uveitis			H44.13*	Sympathetic uveitis			H44.13*	Sympathetic uveitis			H44.13*	Sympathetic uveitis			H44.13*	Sympathetic uveitis			H44.13*	Sympathetic uveitis			H44.13*	Sympathetic uveitis			H44.13*	Sympathetic uveitis			H44.13*	Sympathetic uveitis			H44.13*	Sympathetic uveitis			H44.13*	Sympathetic uveitis			H44.13*	Sympathetic uveitis			H44.13*	Sympathetic uveitis			H44.13*	Sympathetic uveitis			H44.13*	Sympathetic uveitis			H44.13*	Sympathetic uveitis			H44.13*	Sympathetic uveitis			H44.13*	Sympathetic uveitis			H44.13*	Sympathetic uveitis			H44.13*	Sympathetic uveitis			H44.13*	Sympathetic uveitis			H44.13*	Sympathetic uveitis			H44.13*	Sympathetic uveitis			H44.13*	Sympathetic uveitis			H44.13*	Sympathetic uveitis			H44.13*	Sympathetic uveitis			H44.13*	Sympathetic uveitis			H44.13*	Sympathetic uveitis			H44.13*	Sympathetic uveitis			H44.13*	Sympathetic uveitis			H44.13*	Sympathetic uveitis			H44.13*	Sympathetic uveitis			H44.13*	Sympathetic uveitis			H44.13*	Sympathetic uveitis			H44.13*	Sympathetic uveitis			H44.13*	Sympathetic uveitis			H44.13*	Sympathetic uveitis			H44.13*	Sympathetic uveitis			H44.13*	Sympathetic uveitis			H44.13*	Sympathetic uveitis			H44.13*	Sympathetic uveitis			H44.13*	Sympathetic uveitis			H44.13*	Sympathetic uveitis			H44.13*	Sympathetic uveitis			H44.13*	Sympathetic uveitis			H44.13*	Sympathetic uveitis			H44.13*	Sympathetic uveitis			H44.13*	Sympathetic uveitis			H44.13*	Sympathetic uveitis			H44.13*	Sympathetic uveitis			H44.13*	Sympathetic uveitis			H44.13*	Sympathetic uveitis			H44.13*	Sympathetic uveitis			H44.13*	Sympathetic uveitis			H44.13*	Sympathetic uveitis			H44.13*	Sympathetic uveitis			H44.13*	Sympathetic uveitis			H44.13*	Sympathetic uveitis			H44.13*	Sympathetic uveitis			H44.13*	Sympathetic uveitis			H44.13*	Sympathetic uveitis			H44.13*	Sympathetic uveitis			H44.13*	Sympathetic uveitis			H44.13*	Sympathetic uveitis			H44.13*	Sympathetic uveitis			H44.13*	Sympathetic uveitis			H44.13*	Sympathetic uveitis			H44.13*	Sympathetic uveitis			H44.13*	Sympathetic uveitis			H44.13*	Sympathetic uveitis			H44.13*	Sympathetic uveitis			H44.13*	Sympathetic uveitis			H44.13*	Sympathetic uveitis			H44.13*	Sympathetic uveitis			H44.13*	Sympathetic uveitis			H44.13*	Sympathetic uveitis			H44.13*	Sympathetic uveitis			H44.13*	Sympathetic uveitis			H44.13*	Sympathetic uveitis			H44.13*	Sympathetic uveitis			H44.13*	Sympathetic uveitis			H44.13*	Sympathetic uveitis			H44.13*	Sympathetic uveitis			H44.13*	Sympathetic uveitis			H44.13*	Sympathetic uveitis			H44.13*	Sympathetic uveitis			H44.13*	Sympathetic uveitis			H44.13*	Sympathetic uveitis			H44.13*	Sympathetic uveitis			H44.13*	Sympathetic uveitis			H44.13*	Sympathetic uveitis			H44.13*	Sympathetic uveitis			H44.13*	Sympathetic uveitis			H44.13*	Sympathetic uveitis			H44.13*	Sympathetic uveitis			H44.13*	Sympathetic uveitis			H44.13*	Sympathetic uveitis			H44.13*	Sympathetic uveitis			H44.13*	Sympathetic uveitis			H44.13*	Sympathetic uveitis			H44.13*	Sympathetic uveitis			H44.13*	Sympathetic uveitis			H44.13*	Sympathetic uveitis			H44.13*	Sympathetic uveitis			H44.13*	Sympathetic uveitis			H44.13*	Sympathetic uveitis			H44.13*	Sympathetic uveitis			H44.13*	Sympathetic uveitis			H44.13*	Sympathetic uveitis			H44.13*	Sympathetic uveitis			H44.13*	Sympathetic uveitis			H44.13*	Sympathetic uveitis			H44.13*	Sympathetic uveitis			H44.13*	Sympathetic uveitis			H44.13*	Sympathetic uveitis			H44.13*	Sympathetic uveitis			H44.13*	Sympathetic uveitis			H44.13*	Sympathetic uveitis			H44.13*	Sympathetic uveitis			H44.13*	Sympathetic uveitis			H44.13*	Sympathetic uveitis			H44.13*	Sympathetic uveitis			H44.13*	Sympathetic uveitis			H44.13*	Sympathetic uveitis			H44.13*	Sympathetic uveitis			H44.13*	Sympathetic uveitis			H44.13*	Sympathetic uveitis			H44.13*	Sympathetic uveitis			H44.13*	Sympathetic uveitis			H44.13*	Sympathetic uveitis			H44.13*	Sympathetic uveitis			H44.13*	Sympathetic uveitis			H44.13*	Sympathetic uveitis			H44.13*	Sympathetic uveitis			H44.13*	Sympathetic uveitis			H44.13*	Sympathetic uveitis			H44.13*	Sympathetic uveitis			H44.13*	Sympathetic uveitis			H44.13*	Sympathetic uveitis			H44.13*	Sympathetic uveitis			H44.13*	Sympathetic uveitis			H44.13*	Sympathetic uveitis			H44.13*	Sympathetic uveitis			H44.13*	Sympathetic uveitis			H44.13*	Sympathetic uveitis			H44.13*	Sympathetic uveitis			H44.13*	Sympathetic uveitis			H44.13*	Sympathetic uveitis			H44.13*	Sympathetic uveitis			H44.13*	Sympathetic uveitis			H44.13*	Sympathetic uveitis			H44.13*	Sympathetic uveitis			H44.13*	Sympathetic uveitis			H44.13*	Sympathetic uveitis			H44.13*	Sympathetic uveitis			H44.13*	Sympathetic uveitis			H44.13*	Sympathetic uveitis			H44.13*	Sympathetic uveitis			H44.13*	Sympathetic uveitis			H44.13*	Sympathetic uveitis			H44.13*	Sympathetic uveitis			H44.13*	Sympathetic uveitis			H44.13*	Sympathetic uveitis			H44.13*	Sympathetic uveitis			H44.13*	Sympathetic uveitis			H44.13*	Sympathetic uveitis			H44.13*	Sympathetic uveitis			H44.13*	Sympathetic uveitis			H44.13*	Sympathetic uveitis			H44.13*	Sympathetic uveitis			H44.13*	Sympathetic uveitis			H44.13*	Sympathetic uveitis			H44.13*	Sympathetic uveitis			H44.13*	Sympathetic uveitis			H44.13*	Sympathetic uveitis			H44.13*	Sympathetic uveitis			H44.13*	Sympathetic uveitis			H44.13*	Sympathetic uveitis			H44.13*	Sympathetic uveitis			H44.13*	Sympathetic uveitis			H44.13*	Sympathetic uveitis			H44.13*	Sympathetic uveitis			H44.13*	Sympathetic uveitis			H44.13*	Sympathetic uveitis			H44.13*	Sympathetic uveitis			H44.13*	Sympathetic uveitis			H44.13*	Sympathetic uveitis			H44.13*	Sympathetic uveitis			H44.13*	Sympathetic uveitis			H44.13*	Sympathetic uveitis			H44.13*	Sympathetic uveitis			H44.13*	Sympathetic uveitis			H44.13*	Sympathetic uveitis			H44.13*	Sympathetic uveitis			H44.13*	Sympathetic uveitis			H44.13*	Sympathetic uveitis			H44.13*	Sympathetic uveitis			H44.13*	Sympathetic uveitis			H44.13*	Sympathetic uveitis			H44.13*	Sympathetic uveitis			H44.13*	Sympathetic uveitis			H44.13*	Sympathetic uveitis			H44.13*	Sympathetic uveitis			H44.13*	Sympathetic uveitis			H44.13*	Sympathetic uveitis			H44.13*	Sympathetic uveitis			H44.13*	Sympathetic uveitis			H44.13*	Sympathetic uveitis			H44.13*	Sympathetic uveitis			H44.13*	Sympathetic uveitis			H44.13*	Sympathetic uveitis			H44.13*	Sympathetic uveitis			H44.13*	Sympathetic uveitis			H44.13*	Sympathetic uveitis			H44.13*	Sympathetic uveitis			H44.13*	Sympathetic uveitis			H44.13*	Sympathetic uveitis			H44.13*	Sympathetic uveitis			H44.13*	Sympathetic uveitis			H44.13*	Sympathetic uveitis			H44.13*	Sympathetic uveitis			H44.13*	Sympathetic uveitis			H44.13*	Sympathetic uveitis			H44.13*	Sympathetic uveitis			H44.13*	Sympathetic uveitis			H44.13*	Sympathetic uveitis			H44.13*	Sympathetic uveitis			H44.13*	Sympathetic uveitis			H44.13*	Sympathetic uveitis			H44.13*	Sympathetic uveitis			H44.13*	Sympathetic uveitis			H44.13*	Sympathetic uveitis			H44.13*	Sympathetic uveitis			H44.13*	Sympathetic uveitis			H44.13*	Sympathetic uveitis			H44.13*	Sympathetic uveitis			H44.13*	Sympathetic uveitis			H44.13*	Sympathetic uveitis			H44.13*	Sympathetic uveitis			H44.13*	Sympathetic uveitis			H44.13*	Sympathetic uveitis			H44.13*	Sympathetic uveitis			H44.13*	Sympathetic uveitis			H44.13*	Sympathetic uveitis			H44.13*	Sympathetic uveitis			H44.13*	Sympathetic uveitis			H44.13*	Sympathetic uveitis			H44.13*	Sympathetic uveitis			H44.13*	Sympathetic uveitis			H44.13*	Sympathetic uveitis			H44.13*	Sympathetic uveitis			H44.13*	Sympathetic uveitis			H44.13*	Sympathetic uveitis			H44.13*	Sympathetic uveitis			H44.13*	Sympathetic uveitis			H44.13*	Sympathetic uveitis			H44.13*	Sympathetic uveitis			H44.13*	Sympathetic uveitis			H44.13*	Sympathetic uveitis			H44.13*	Sympathetic uveitis			H44.13*	Sympathetic uveitis			H44.13*	Sympathetic uveitis			H44.13*	Sympathetic uveitis			H44.13*	Sympathetic uveitis			H44.13*	Sympathetic uveitis			H44.13*	Sympathetic uveitis			H44.13*	Sympathetic uveitis			H44.13*	Sympathetic uveitis			H44.13*	Sympathetic uveitis			H44.13*	Sympathetic uveitis			H44.13*	Sympathetic uveitis			H44.13*	Sympathetic uveitis			H44.13*	Sympathetic uveitis			H44.13*	Sympathetic uveitis			H44.13*	Sympathetic uveitis			H44.13*	Sympathetic uveitis			H44.13*	Sympathetic uveitis			H44.13*	Sympathetic uveitis			H44.13*	Sympathetic uveitis			H44.13*	Sympathetic uveitis			H44.13*	Sympathetic uveitis			H44.13*	Sympathetic uveitis			H44.13*	Sympathetic uveitis			H44.13*	Sympathetic uveitis			H44.13*	Sympathetic uveitis			H44.13*	Sympathetic uveitis			H44.13*	Sympathetic uveitis			H44.13*	Sympathetic uveitis			H44.13*	Sympathetic uveitis			H44.13*	Sympathetic uveitis			H44.13*	Sympathetic uveitis			H44.13*	Sympathetic uveitis			H44.13*	Sympathetic uveitis			H44.13*	Sympathetic uveitis			H44.13*	Sympathetic uveitis			H44.13*	Sympathetic uveitis			H44.13*	Sympathetic uveitis			H44.13*	Sympathetic uveitis			H44.13*	Sympathetic uveitis			H44.13*	Sympathetic uveitis			H44.13*	Sympathetic uveitis			H44.13*	Sympathetic uveitis			H44.13*	Sympathetic uveitis			H44.13*	Sympathetic uveitis			H44.13*	Sympathetic uveitis			H44.13*	Sympathetic uveitis			H44.13*	Sympathetic uveitis			H44.13*	Sympathetic uveitis			H44.13*	Sympathetic uveitis			H44.13*	Sympathetic uveitis			H44.13*	Sympathetic uveitis			H44.13*	Sympathetic uveitis			H44.13*	Sympathetic uveitis			H44.13*	Sympathetic uveitis			H44.13*	Sympathetic uveitis			H44.13*	Sympathetic uveitis			H44.13*	Sympathetic uveitis			H44.13*	Sympathetic uveitis			H44.13*	Sympathetic uveitis			H44.13*	Sympathetic uveitis			H44.13*	Sympathetic uveitis			H44.13*	Sympathetic uveitis			H44.13*	Sympathetic uveitis			H44.13*	Sympathetic uveitis			H44.13*	Sympathetic uveitis			H44.13*	Sympathetic uveitis			H44.13*	Sympathetic uveitis			H44.13*	Sympathetic uveitis			H44.13*	Sympathetic uveitis			H44.13*	Sympathetic uveitis			H44.13*	Sympathetic uveitis			H44.13*	Sympathetic uveitis			H44.13*	Sympathetic uveitis			H44.13*	Sympathetic uveitis			H44.13*	Sympathetic uveitis			H44.13*	Sympathetic uveitis			H44.13*	Sympathetic uveitis			H44.13*	Sympathetic uveitis			H44.13*	Sympathetic uveitis			H44.13*	Sympathetic uveitis			H44.13*	Sympathetic uveitis			H44.13*	Sympathetic uveitis			H44.13*	Sympathetic uveitis			H44.13*	Sympathetic uveitis			H44.13*	Sympathetic uveitis			H44.13*	Sympathetic uveitis			H44.13*	Sympathetic uveitis			H44.13*	Sympathetic uveitis			H44.13*	Sympathetic uveitis			H44.13*	Sympathetic uveitis			H44.13*	Sympathetic uveitis			H44.13*	Sympathetic uveitis			H44.13*	Sympathetic uveitis			H44.13*	Sympathetic uveitis			H44.13*	Sympathetic uveitis			H44.13*	Sympathetic uveitis			H44.13*	Sympathetic uveitis			H44.13*	Sympathetic uveitis			H44.13*	Sympathetic uveitis			H44.13*	Sympathetic uveitis			H44.13*	Sympathetic uveitis			H44.13*	Sympathetic uveitis			H44.13*	Sympathetic uveitis			H44.13*	Sympathetic uveitis			H44.13*	Sympathetic uveitis			H44.13*	Sympathetic uveitis			H44.13*	Sympathetic uveitis			H44.13*	Sympathetic uveitis			H44.13*	Sympathetic uveitis			H44.13*	Sympathetic uveitis			H44.13*	Sympathetic uveitis			H44.13*	Sympathetic uveitis			H44.13*	Sympathetic uveitis			H44.13*	Sympathetic uveitis			H44.13*	Sympathetic uveitis			H44.13*	Sympathetic uveitis			H44.13*	Sympathetic uveitis			H44.13*	Sympathetic uveitis			H44.13*	Sympathetic uveitis			H44.13*	Sympathetic uveitis			H44.13*	Sympathetic uveitis			H44.13*	Sympathetic uveitis			H44.13*	Sympathetic uveitis			H44.13*	Sympathetic uveitis			H44.13*	Sympathetic uveitis			H44.13*	Sympathetic uveitis			H44.13*	Sympathetic uveitis			H44.13*	Sympathetic uveitis			H44.13*	Sympathetic uveitis			H44.13*	Sympathetic uveitis			H44.13*	Sympathetic uveitis			H44.13*	Sympathetic uveitis			H44.13*	Sympathetic uveitis			H44.13*	Sympathetic uveitis			H44.13*	Sympathetic uveitis			H44.13*	Sympathetic uveitis			H44.13*	Sympathetic uveitis			H44.13*	Sympathetic uveitis			H44.13*	Sympathetic uveitis			H44.13*	Sympathetic uveitis			H44.13*	Sympathetic uveitis			H44.13*	Sympathetic uveitis			H44.13*	Sympathetic uveitis			H44.13*	Sympathetic uveitis			H44.13*	Sympathetic uveitis			H44.13*	Sympathetic uveitis			H44.13*	Sympathetic uveitis			H44.13*	Sympathetic uveitis			H44.13*	Sympathetic uveitis			H44.13*	Sympathetic uveitis			H44.13*	Sympathetic uveitis			H44.13*	Sympathetic uveitis			H44.13*	Sympathetic uveitis			H44.13*	Sympathetic uveitis			H44.13*	Sympathetic uveitis			H44.13*	Sympathetic uveitis			H44.13*	Sympathetic uveitis			H44.13*	Sympathetic uveitis			H44.13*	Sympathetic uveitis			H44.13*	Sympathetic uveitis			H44.13*	Sympathetic uveitis			H44.13*	Sympathetic uveitis			H44.13*	Sympathetic uveitis			H44.13*	Sympathetic uveitis			H44.13*	Sympathetic uveitis			H44.13*	Sympathetic uveitis			H44.13*	Sympathetic uveitis			H44.13*	Sympathetic uveitis			H44.13*	Sympathetic uveitis			H44.13*	Sympathetic uveitis			H44.13*	Sympathetic uveitis			H44.13*	Sympathetic uveitis			H44.13*	Sympathetic uveitis			H44.13*	Sympathetic uveitis			H44.13*	Sympathetic uveitis			H44.13*	Sympathetic uveitis			H44.13*	Sympathetic uveitis			H44.13*	Sympathetic uveitis			H44.13*	Sympathetic uveitis			H44.13*	Sympathetic uveitis			H44.13*	Sympathetic uveitis			H44.13*	Sympathetic uveitis			H44.13*	Sympathetic uveitis			H44.13*	Sympathetic uveitis			H44.13*	Sympathetic uveitis			H44.13*	Sympathetic uveitis			H44.13*	Sympathetic uveitis			H44.13*	Sympathetic uveitis			H44.13*	Sympathetic uveitis			H44.13*	Sympathetic uveitis			H44.13*	Sympathetic uveitis			H44.13*	Sympathetic uveitis			H44.13*	Sympathetic uveitis			H44.13*	Sympathetic uveitis			H44.13*	Sympathetic uveitis			H44.13*	Sympathetic uveitis			H44.13*	Sympathetic uveitis			H44.13*	Sympathetic uveitis			H44.13*	Sympathetic uveitis			H44.13*	Sympathetic uveitis			H44.13*	Sympathetic uveitis			H44.13*	Sympathetic uveitis			H44.13*	Sympathetic uveitis			H44.13*	Sympathetic uveitis			H44.13*	Sympathetic uveitis			H44.13*	Sympathetic uveitis			H44.13*	Sympathetic uveitis			H44.13*	Sympathetic uveitis			H44.13*	Sympathetic uveitis			H44.13*	Sympathetic uveitis			H44.13*	Sympathetic uveitis			H44.13*	Sympathetic uveitis			H44.13*	Sympathetic uveitis			H44.13*	Sympathetic uveitis			H44.13*	Sympathetic uveitis			H44.13*	Sympathetic uveitis			H44.13*	Sympathetic uveitis			H44.13*	Sympathetic uveitis			H44.13*	Sympathetic uveitis			H44.13*	Sympathetic uveitis			H44.13*	Sympathetic uveitis			H44.13*	Sympathetic uveitis			H44.13*	Sympathetic uveitis			H44.13*	Sympathetic uveitis			H44.13*	Sympathetic uveitis			H44.13*	Sympathetic uveitis			H44.13*	Sympathetic uveitis			H44.13*	Sympathetic uveitis			H44.13*	Sympathetic uveitis			H44.13*	Sympathetic uveitis			H44.13*	Sympathetic uveitis			H44.13*	Sympathetic uveitis			H44.13*	Sympathetic uveitis			H44.13*	Sympathetic uveitis			H44.13*	Sympathetic uveitis			H44.13*	Sympathetic uveitis			H44.13*	Sympathetic uveitis			H44.13*	Sympathetic uveitis			H44.13*	Sympathetic uveitis			H44.13*	Sympathetic uveitis			H44.13*	Sympathetic uveitis			H44.13*	Sympathetic uveitis			H44.13*	Sympathetic uveitis			H44.13*	Sympathetic uveitis			H44.13*	Sympathetic uveitis			H44.13*	Sympathetic uveitis			H44.13*	Sympathetic uveitis			H44.13*	Sympathetic uveitis			H44.13*	Sympathetic uveitis			H44.13*	Sympathetic uveitis			H44.13*	Sympathetic uveitis			H44.13*	Sympathetic uveitis			H44.13*	Sympathetic uveitis			H44.13*	Sympathetic uveitis			H44.13*	Sympathetic uveitis			H44.13*	Sympathetic uveitis			H44.13*	Sympathetic uveitis			H44.13*	Sympathetic uveitis			H44.13*	Sympathetic uveitis			H44.13*	Sympathetic uveitis			H44.13*	Sympathetic uveitis			H44.13*	Sympathetic uveitis			H44.13*	Sympathetic uveitis			H44.13*	Sympathetic uveitis			H44.13*	Sympathetic uveitis			H44.13*	Sympathetic uveitis			H44.13*	Sympathetic uveitis			H44.13*	Sympathetic uveitis			H44.13*	Sympathetic uveitis			H44.13*	Sympathetic uveitis			H44.13*	Sympathetic uveitis			H44.13*	Sympathetic uveitis			H44.13*	Sympathetic uveitis			H44.13*	Sympathetic uveitis			H44.13*	Sympathetic uveitis			H44.13*	Sympathetic uveitis			H44.13*	Sympathetic uveitis			H44.13*	Sympathetic uveitis			H44.13*	Sympathetic uveitis			H44.13*	Sympathetic uveitis			H44.13*	Sympathetic uveitis			H44.13*	Sympathetic uveitis			H44.13*	Sympathetic uveitis			H44.13*	Sympathetic uveitis			H44.13*	Sympathetic uveitis			H44.13*	Sympathetic uveitis			H44.13*	Sympathetic uveitis			H44.13*	Sympathetic uveitis			H44.13*	Sympathetic uveitis			H44.13*	Sympathetic uveitis			H44.13*	Sympathetic uveitis			H44.13*	Sympathetic uveitis			H44.13*	Sympathetic uveitis			H44.13*	Sympathetic uveitis			H44.13*	Sympathetic uveitis			H44.13*	Sympathetic uveitis			H44.13*	Sympathetic uveitis			H44.13*	Sympathetic uveitis			H44.13*	Sympathetic uveitis			H44.13*	Sympathetic uveitis			H44.13*	Sympathetic uveitis			H44.13*	Sympathetic uveitis			H44.13*	Sympathetic uveitis			H44.13*	Sympathetic uveitis			H44.13*	Sympathetic uveitis			H44.13*	Sympathetic uveitis			H44.13*	Sympathetic uveitis			H44.13*	Sympathetic uveitis			H44.13*	Sympathetic uveitis			H44.13*	Sympathetic uveitis			H44.13*	Sympathetic uveitis			H44.13*	Sympathetic uveitis			H44.13*	Sympathetic uveitis			H44.13*	Sympathetic uveitis			H44.13*	Sympathetic uveitis			H44.13*	Sympathetic uveitis			H44.13*	Sympathetic uveitis			H44.13*	Sympathetic uveitis			H44.13*	Sympathetic uveitis			H44.13*	Sympathetic uveitis			H44.13*	Sympathetic uveitis			H44.13*	Sympathetic uveitis			H44.13*	Sympathetic uveitis			H44.13*	Sympathetic uveitis			H44.13*	Sympathetic uveitis			H44.13*	Sympathetic uveitis			H44.13*	Sympathetic uveitis			H44.13*	Sympathetic uveitis			H44.13*	Sympathetic uveitis			H44.13*	Sympathetic uveitis			H44.13*	Sympathetic uveitis			H44.13*	Sympathetic uveitis			H44.13*	Sympathetic uveitis			H44.13*	Sympathetic uveitis			H44.13*	Sympathetic uveitis			H44.13*	Sympathetic uveitis			H44.13*	Sympathetic uveitis			H44.13*	Sympathetic uveitis			H44.13*	Sympathetic uveitis			H44.13*	Sympathetic uveitis			H44.13*	Sympathetic uveitis			H44.13*	Sympathetic uveitis			H44.13*	Sympathetic uveitis			H44.13*	Sympathetic uveitis			H44.13*	Sympathetic uveitis			H44.13*	Sympathetic uveitis			H44.13*	Sympathetic uveitis			H44.13*	Sympathetic uveitis			H44.13*	Sympathetic uveitis			H44.13*	Sympathetic uveitis			H44.13*	Sympathetic uveitis			H44.13*	Sympathetic uveitis			H44.13*	Sympathetic uveitis			H44.13*	Sympathetic uveitis			H44.13*	Sympathetic uveitis			H44.13*	Sympathetic uveitis			H44.13*	Sympathetic uveitis			H44.13*	Sympathetic uveitis			H44.13*	Sympathetic uveitis			H44.13*	Sympathetic uveitis			H44.13*	Sympathetic uveitis			H44.13*	Sympathetic uveitis			H44.13*	Sympathetic uveitis			H44.13*	Sympathetic uveitis			H44.13*	Sympathetic uveitis			H44.13*	Sympathetic uveitis			H44.13*	Sympathetic uveitis			H44.13*	Sympathetic uveitis			H44.13*	Sympathetic uveitis			H44.13*	Sympathetic uveitis			H44.13*	Sympathetic uveitis			H44.13*	Sympathetic uveitis			H44.13*	Sympathetic uveitis			H44.13*	Sympathetic uveitis			H44.13*	Sympathetic uveitis			H44.13*	Sympathetic uveitis			H44.13*	Sympathetic uveitis			H44.13*	Sympathetic uveitis			H44.13*	Sympathetic uveitis			H44.13*	Sympathetic uveitis			H44.13*	Sympathetic uveitis			H44.13*	Sympathetic uveitis			H44.13*	Sympathetic uveitis			H44.13*	Sympathetic uveitis			H44.13*	Sympathetic uveitis			H44.13*	Sympathetic uveitis			H44.13*	Sympathetic uveitis			H44.13*	Sympathetic uveitis			H44.13*	Sympathetic uveitis			H44.13*	Sympathetic uveitis			H44.13*	Sympathetic uveitis			H44.13*	Sympathetic uveitis			H44.13*	Sympathetic uveitis			H44.13*	Sympathetic uveitis			H44.13*	Sympathetic uveitis			H44.13*	Sympathetic uveitis			H44.13*	Sympathetic uveitis			H44.13*	Sympathetic uveitis			H44.13*	Sympathetic uveitis			H44.13*	Sympathetic uveitis			H44.13*	Sympathetic uveitis			H44.13*	Sympathetic uveitis			H44.13*	Sympathetic uveitis			H44.13*	Sympathetic uveitis			H44.13*	Sympathetic uveitis			H44.13*	Sympathetic uveitis			H44.13*	Sympathetic uveitis			H44.13*	Sympathetic uveitis			H44.13*	Sympathetic uveitis			H44.13*	Sympathetic uveitis			H44.13*	Sympathetic uveitis			H44.13*	Sympathetic uveitis			H44.13*	Sympathetic uveitis			H44.13*	Sympathetic uveitis			H44.13*	Sympathetic uveitis			H44.13*	Sympathetic uveitis			H44.13*	Sympathetic uveitis			H44.13*	Sympathetic uveitis			H44.13*	Sympathetic uveitis			H44.13*	Sympathetic uveitis			H44.13*	Sympathetic uveitis			H44.13*	Sympathetic uveitis			H44.13*	Sympathetic uveitis			H44.13*	Sympathetic uveitis			H44.13*	Sympathetic uveitis			H44.13*	Sympathetic uveitis			H44.13*	Sympathetic uveitis			H44.13*	Sympathetic uveitis			H44.13*	Sympathetic uveitis			H44.13*	Sympathetic uveitis			H44.13*	Sympathetic uveitis			H44.13*	Sympathetic uveitis			H44.13*	Sympathetic uveitis			H44.13*	Sympathetic uveitis			H44.13*	Sympathetic uveitis			H44.13*	Sympathetic uveitis			H44.13*	Sympathetic uveitis			H44.13*	Sympathetic uveitis			H44.13*	Sympathetic uveitis			H44.13*	Sympathetic uveitis			H44.13*	Sympathetic uveitis			H44.13*	Sympathetic uveitis			H44.13*	Sympathetic uveitis			H44.13*	Sympathetic uveitis			H44.13*	Sympathetic uveitis			H44.13*	Sympathetic uveitis			H44.13*	Sympathetic uveitis			H44.13*	Sympathetic uveitis			H44.13*	Sympathetic uveitis			H44.13*	Sympathetic uveitis			H44.13*	Sympathetic uveitis			H44.13*	Sympathetic uveitis			H44.13*	Sympathetic uveitis			H44.13*	Sympathetic uveitis			H44.13*	Sympathetic uveitis			H44.13*	Sympathetic uveitis			H44.13*	Sympathetic uveitis			H44.13*	Sympathetic uveitis			H44.13*	Sympathetic uveitis			H44.13*	Sympathetic uveitis			H44.13*	Sympathetic uveitis			H44.13*	Sympathetic uveitis			H44.13*	Sympathetic uveitis			H44.13*	Sympathetic uveitis			H44.13*	Sympathetic uveitis			H44.13*	Sympathetic uveitis			H44.13*	Sympathetic uveitis			H44.13*	Sympathetic uveitis			H44.13*	Sympathetic uveitis			H44.13*	Sympathetic uveitis			H44.13*	Sympathetic uveitis			H44.13*	Sympathetic uveitis			H44.13*	Sympathetic uveitis			H44.13*	Sympathetic uveitis			H44.13*	Sympathetic uveitis			H44.13*	Sympathetic uveitis			H44.13*	Sympathetic uveitis			H44.13*	Sympathetic uveitis			H44.13*	Sympathetic uveitis			H44.13*	Sympathetic uveitis			H44.13*	Sympathetic uveitis			H44.13*	Sympathetic uveitis			H44.13*	Sympathetic uveitis			H44.13*	Sympathetic uveitis			H44.13*	Sympathetic uveitis			H44.13*	Sympathetic uveitis			H44.13*	Sympathetic uveitis			H44.13*	Sympathetic uveitis			H44.13*	Sympathetic uveitis			H44.13*	Sympathetic uveitis			H44.13*	Sympathetic uveitis			H44.13*	Sympathetic uveitis			H44.13*	Sympathetic uveitis			H44.13*	Sympathetic uveitis			H44.13*	Sympathetic uveitis			H44.13*	Sympathetic uveitis			H44.13*	Sympathetic uveitis			H44.13*	Sympathetic uveitis			H44.13*	Sympathetic uveitis			H44.13*	Sympathetic uveitis			H44.13*	Sympathetic uveitis			H44.13*	Sympathetic uveitis			H44.13*	Sympathetic uveitis			H44.13*	Sympathetic uveitis			H44.13*	Sympathetic uveitis			H44.13*	Sympathetic uveitis			H44.13*	Sympathetic uveitis			H44.13*	Sympathetic uveitis			H44.13*	Sympathetic uveitis			H44.13*	Sympathetic uveitis			H44.13*	Sympathetic uveitis			H44.13*	Sympathetic uveitis			H44.13*	Sympathetic uveitis			H44.13*	Sympathetic uveitis			H44.13*	Sympathetic uveitis			H44.13*	Sympathetic uveitis			H44.13*	Sympathetic uveitis			H44.13*	Sympathetic uveitis			H44.13*	Sympathetic uveitis			H44.13*	Sympathetic uveitis			H44.13*	Sympathetic uveitis			H44.13*	Sympathetic uveitis			H44.13*	Sympathetic uveitis			H44.13*	Sympathetic uveitis			H44.13*	Sympathetic uveitis			H44.13*	Sympathetic uveitis			H44.13*	Sympathetic uveitis			H44.13*	Sympathetic uveitis			H44.13*	Sympathetic uveitis			H44.13*	Sympathetic uveitis			H44.13*	Sympathetic uveitis			H44.13*	Sympathetic uveitis			H44.13*	Sympathetic uveitis			H44.13*	Sympathetic uveitis			H44.13*	Sympathetic uveitis			H44.13*	Sympathetic uveitis			H44.13*	Sympathetic uveitis			H44.13*	Sympathetic uveitis			H44.13*	Sympathetic uveitis			H44.13*	Sympathetic uveitis			H44.13*	Sympathetic uveitis			H44.13*	Sympathetic uveitis			H44.13*	Sympathetic uveitis			H44.13*	Sympathetic uveitis			H44.13*	Sympathetic uveitis			H44.13*	Sympathetic uveitis			H44.13*	Sympathetic uveitis			H44.13*	Sympathetic uveitis			H44.13*	Sympathetic uveitis			H44.13*	Sympathetic uveitis			H44.13*	Sympathetic uveitis			H44.13*	Sympathetic uveitis			H44.13*	Sympathetic uveitis			H44.13*	Sympathetic uveitis			H44.13*	Sympathetic uveitis			H44.13*	Sympathetic uveitis			H44.13*	Sympathetic uveitis			H44.13*	Sympathetic uveitis			H44.13*	Sympathetic uveitis			H44.13*	Sympathetic uveitis			H44.13*	Sympathetic uveitis			H44.13*	Sympathetic uveitis			H44.13*	Sympathetic uveitis			H44.13*	Sympathetic uveitis			H44.13*	Sympathetic uveitis			H44.13*	Sympathetic uveitis			H44.13*	Sympathetic uveitis			H44.13*	Sympathetic uveitis			H44.13*	Sympathetic uveitis			H44.13*	Sympathetic uveitis			H44.13*	Sympathetic uveitis			H44.13*	Sympathetic uveitis			H44.13*	Sympathetic uveitis			H44.13*	Sympathetic uveitis			H44.13*	Sympathetic uveitis			H44.13*	Sympathetic uveitis			H44.13*	Sympathetic uveitis			H44.13*	Sympathetic uveitis			H44.13*	Sympathetic uveitis			H44.13*	Sympathetic uveitis			H44.13*	Sympathetic uveitis			H44.13*	Sympathetic uveitis			H44.13*	Sympathetic uveitis			H44.13*	Sympathetic uveitis			H44.13*	Sympathetic uveitis			H44.13*	Sympathetic uveitis			H44.13*	Sympathetic uveitis			H44.13*	Sympathetic uveitis			H44.13*	Sympathetic uveitis			H44.13*	Sympathetic uveitis			H44.13*	Sympathetic uveitis			H44.13*	Sympathetic uveitis			H44.13*	Sympathetic uveitis			H44.13*	Sympathetic uveitis			H44.13*	Sympathetic uveitis			H44.13*	Sympathetic uveitis			H44.13*	Sympathetic uveitis			H44.13*	Sympathetic uveitis			H44.13*	Sympathetic uveitis			H44.13*	Sympathetic uveitis			H44.13*	Sympathetic uveitis			H44.13*	Sympathetic uveitis			H44.13*	Sympathetic uveitis			H44.13*	Sympathetic uveitis			H44.13*	Sympathetic uveitis			H44.13*	Sympathetic uveitis			H44.13*	Sympathetic uveitis			H44.13*	Sympathetic uveitis			H44.13*	Sympathetic uveitis			H44.13*	Sympathetic uveitis			H44.13*	Sympathetic uveitis			H44.13*	Sympathetic uveitis			H44.13*	Sympathetic uveitis			H44.13*	Sympathetic uveitis			H44.13*	Sympathetic uveitis			H44.13*	Sympathetic uveitis			H44.13*	Sympathetic uveitis			H44.13*	Sympathetic uveitis			H44.13*	Sympathetic uveitis			H44.13*	Sympathetic uveitis			H44.13*	Sympathetic uveitis			H44.13*	Sympathetic uveitis			H44.13*	Sympathetic uveitis			H44.13*	Sympathetic uveitis			H44.13*	Sympathetic uveitis			H44.13*	Sympathetic uveitis			H44.13*	Sympathetic uveitis			H44.13*	Sympathetic uveitis			H44.13*	Sympathetic uveitis			H44.13*	Sympathetic uveitis			H44.13*	Sympathetic uveitis			H44.13*	Sympathetic uveitis			H44.13*	Sympathetic uveitis			H44.13*	Sympathetic uveitis			H44.13*	Sympathetic uveitis			H44.13*	Sympathetic uveitis			H44.13*	Sympathetic uveitis			H44.13*	Sympathetic uveitis			H44.13*	Sympathetic uveitis			H44.13*	Sympathetic uveitis			H44.13*	Sympathetic uveitis			H44.13*	Sympathetic uveitis			H44.13*	Sympathetic uveitis			H44.13*	Sympathetic uveitis			H44.13*	Sympathetic uveitis			H44.13*	Sympathetic uveitis			H44.13*	Sympathetic uveitis			H44.13*	Sympathetic uveitis			H44.13*	Sympathetic uveitis			H44.13*	Sympathetic uveitis			H44.13*	Sympathetic uveitis			H44.13*	Sympathetic uveitis			H44.13*	Sympathetic uveitis			H44.13*	Sympathetic uveitis			H44.13*	Sympathetic uveitis			H44.13*	Sympathetic uveitis			H44.13*	Sympathetic uveitis			H44.13*	Sympathetic uveitis			H44.13*	Sympathetic uveitis			H44.13*	Sympathetic uveitis			H44.13*	Sympathetic uveitis			H44.13*	Sympathetic uveitis			H44.13*	Sympathetic uveitis			H44.13*	Sympathetic uveitis			H44.13*	Sympathetic uveitis			H44.13*	Sympathetic uveitis			H44.13*	Sympathetic uveitis			H44.13*	Sympathetic uveitis			H44.13*	Sympathetic uveitis			H44.13*	Sympathetic uveitis			H44.13*	Sympathetic uveitis			H44.13*	Sympathetic uveitis			H44.13*	Sympathetic uveitis			H44.13*	Sympathetic uveitis			H44.13*	Sympathetic uveitis			H44.13*	Sympathetic uveitis			H44.13*	Sympathetic uveitis			H44.13*	Sympathetic uveitis			H44.13*	Sympathetic uveitis			H44.13*	Sympathetic uveitis			H44.13*	Sympathetic uveitis			H44.13*	Sympathetic uveitis			H44.13*	Sympathetic uveitis			H44.13*	Sympathetic uveitis			H44.13*	Sympathetic uveitis			H44.13*	Sympathetic uveitis			H44.13*	Sympathetic uveitis			H44.13*	Sympathetic uveitis			H44.13*	Sympathetic uveitis			H44.13*	Sympathetic uveitis			H44.13*	Sympathetic uveitis			H44.13*	Sympathetic uveitis			H44.13*	Sympathetic uveitis			H44.13*	Sympathetic uveitis			H44.13*	Sympathetic uveitis			H44.13*	Sympathetic uveitis			H44.13*	Sympathetic uveitis			H44.13*	Sympathetic uveitis			H44.13*	Sympathetic uveitis			H44.13*	Sympathetic uveitis			H44.13*	Sympathetic uveitis			H44.13*	Sympathetic uveitis			H44.13*	Sympathetic uveitis			H44.13*	Sympathetic uveitis			H44.13*	Sympathetic uveitis			H44.13*	Sympathetic uveitis			H44.13*	Sympathetic uveitis			H44.13*	Sympathetic uveitis			H44.13*	Sympathetic uveitis			H44.13*	Sympathetic uveitis			H44.13*	Sympathetic uveitis			H44.13*	Sympathetic uveitis			H44.13*	Sympathetic uveitis			H44.13*	Sympathetic uveitis			H44.13*	Sympathetic uveitis			H44.13*	Sympathetic uveitis			H44.13*	Sympathetic uveitis			H44.13*	Sympathetic uveitis			H44.13*	Sympathetic uveitis			H44.13*	Sympathetic uveitis			H44.13*	Sympathetic uveitis			H44.13*	Sympathetic uveitis			H44.13*	Sympathetic uveitis			H44.13*	Sympathetic uveitis			H44.13*	Sympathetic uveitis			H44.13*	Sympathetic uveitis			H44.13*	Sympathetic uveitis			H44.13*	Sympathetic uveitis			H44.13*	Sympathetic uveitis			H44.13*	Sympathetic uveitis			H44.13*	Sympathetic uveitis			H44.13*	Sympathetic uveitis			H44.13*	Sympathetic uveitis			H44.13*	Sympathetic uveitis			H44.13*	Sympathetic uveitis			H44.13*	Sympathetic uveitis			H44.13*	Sympathetic uveitis			H44.13*	Sympathetic uveitis			H44.13*	Sympathetic uveitis			H44.13*	Sympathetic uveitis			H44.13*	Sympathetic uveitis			H44.13*	Sympathetic uveitis			H44.13*	Sympathetic uveitis			H44.13*	Sympathetic uveitis			H44.13*	Sympathetic uveitis			H44.13*	Sympathetic uveitis			H44.13*	Sympathetic uveitis			H44.13*	Sympathetic uveitis			H44.13*	Sympathetic uveitis			H44.13*	Sympathetic uveitis			H44.13*	Sympathetic uveitis			H44.13*	Sympathetic uveitis			H44.13*	Sympathetic uveitis			H44.13*	Sympathetic uveitis			H44.13*	Sympathetic uveitis			H44.13*	Sympathetic uveitis			H44.13*	Sympathetic uveitis			H44.13*	Sympathetic uveitis			H44.13*	Sympathetic uveitis			H44.13*	Sympathetic uveitis			H44.13*	Sympathetic uveitis			H44.13*	Sympathetic uveitis			H44.13*	Sympathetic uveitis			H44.13*	Sympathetic uveitis			H44.13*	Sympathetic uveitis			H44.13*	Sympathetic uveitis			H44.13*	Sympathetic uveitis			H44.13*	Sympathetic uveitis			H44.13*	Sympathetic uveitis			H44.13*	Sympathetic uveitis			H44.13*	Sympathetic uveitis			H44.13*	Sympathetic uveitis			H44.13*	Sympathetic uveitis			H44.13*	Sympathetic uveitis			H44.13*	Sympathetic uveitis			H44.13*	Sympathetic uveitis			H44.13*	Sympathetic uveitis			H44.13*	Sympathetic uveitis			H44.13*	Sympathetic uveitis			H44.13*	Sympathetic uveitis			H44.13*	Sympathetic uveitis			H44.13*	Sympathetic uveitis			H44.13*	Sympathetic uveitis			H44.13*	Sympathetic uveitis			H44.13*	Sympathetic uveitis			H44.13*	Sympathetic uveitis			H44.13*	Sympathetic uveitis			H44.13*	Sympathetic uveitis			H44.13*	Sympathetic uveitis			H44.13*	Sympathetic uveitis			H44.13*	Sympathetic uveitis			H44.13*	Sympathetic uveitis			H44.13*	Sympathetic uveitis			H44.13*	Sympathetic uveitis			H44.13*	Sympathetic uveitis			H44.13*	Sympathetic uveitis			H44.13*	Sympathetic uveitis			H44.13*	Sympathetic uveitis			H44.13*	Sympathetic uveitis			H44.13*	Sympathetic uveitis			H44.13*	Sympathetic uveitis			H44.13*	Sympathetic uveitis			H44.13*	Sympathetic uveitis			H44.13*	Sympathetic uveitis			H44.13*	Sympathetic uveitis			H44.13*	Sympathetic uveitis			H44.13*	Sympathetic uveitis			H44.13*	Sympathetic uveitis			H44.13*	Sympathetic uveitis			H44.13*	Sympathetic uveitis			H44.13*	Sympathetic uveitis			H44.13*	Sympathetic uveitis			H44.13*	Sympathetic uveitis			H44.13*	Sympathetic uveitis			H44.13*	Sympathetic uveitis			H44.13*	Sympathetic uveitis			H44.13*	Sympathetic uveitis			H44.13*	Sympathetic uveitis			H44.13*	Sympathetic uveitis			H44.13*	Sympathetic uveitis			H44.13*	Sympathetic uveitis			H44.13*	Sympathetic uveitis			H44.13*	Sympathetic uveitis			H44.13*	Sympathetic uveitis			H44.13*	Sympathetic uveitis			H44.13*	Sympathetic uveitis			H44.13*	Sympathetic uveitis			H44.13*	Sympathetic uveitis			H44.13*	Sympathetic uveitis			H44.13*	Sympathetic uveitis			H44.13*	Sympathetic uveitis			H44.13*	Sympathetic uveitis			H44.13*	Sympathetic uveitis			H44.13*	Sympathetic uveitis			H44.13*	Sympathetic uveitis			H44.13*	Sympathetic uveitis			H44.13*	Sympathetic uveitis			H44.13*	Sympathetic uveitis			H44.13*	Sympathetic uveitis			H44.13*	Sympathetic uveitis			H44.13*	Sympathetic uveitis			H44.13*	Sympathetic uveitis			H44.13*	Sympathetic uveitis			H44.13*	Sympathetic uveitis			H44.13*	Sympathetic uveitis			H44.13*	Sympathetic uveitis			H44.13*	Sympathetic uveitis			H44.13*	Sympathetic uveitis			H44.13*	Sympathetic uveitis			H44.13*	Sympathetic uveitis			H44.13*	Sympathetic uveitis			H44.13*	Sympathetic uveitis			H44.13*	Sympathetic uveitis			H44.13*	Sympathetic uveitis			H44.13*	Sympathetic uveitis			H44.13*	Sympathetic uveitis			H44.13*	Sympathetic uveitis			H44.13*	Sympathetic uveitis			H44.13*	Sympathetic uveitis			H44.13*	Sympathetic uveitis			H44.13*	Sympathetic uveitis			H44.13*	Sympathetic uveitis			H44.13*	Sympathetic uveitis			H44.13*	Sympathetic uveitis			H44.13*	Sympathetic uveitis			H44.13*	Sympathetic uveitis			H44.13*	Sympathetic uveitis			H44.13*	Sympathetic uveitis			H44.13*	Sympathetic uveitis			H44.13*	Sympathetic uveitis			H44.13*	Sympathetic uveitis			H44.13*	Sympathetic uveitis			H44.13*	Sympathetic uveitis			H44.13*	Sympathetic uveitis			H44.13*	Sympathetic uveitis			H44.13*	Sympathetic uveitis			H44.13*	Sympathetic uveitis			H44.13*	Sympathetic uveitis			H44.13*	Sympathetic uveitis			H44.13*	Sympathetic uveitis			H44.13*	Sympathetic uveitis			H44.13*	Sympathetic uveitis			H44.13*	Sympathetic uveitis			H44.13*	Sympathetic uveitis			H44.13*	Sympathetic uveitis			H44.13*	Sympathetic uveitis			H44.13*	Sympathetic uveitis			H44.13*	Sympathetic uveitis			H44.13*	Sympathetic uveitis			H44.13*	Sympathetic uveitis			H44.13*	Sympathetic uveitis			H44.13*	Sympathetic uveitis			H44.13*	Sympathetic uveitis			H44.13*	Sympathetic uveitis			H44.13*	Sympathetic uveitis			H44.13*	Sympathetic uveitis			H44.13*	Sympathetic uveitis			H44.13*	Sympathetic uveitis			H44.13*	Sympathetic uveitis			H44.13*	Sympathetic uveitis			H44.13*	Sympathetic uveitis			H44.13*	Sympathetic uveitis			H44.13*	Sympathetic uveitis			H44.13*	Sympathetic uveitis			H44.13*	Sympathetic uveitis			H44.13*	Sympathetic uveitis			H44.13*	Sympathetic uveitis			H44.13*	Sympathetic uveitis			H44.13*	Sympathetic uveitis			H44.13*	Sympathetic uveitis			H44.13*	Sympathetic uveitis			H44.13*	Sympathetic uveitis			H44.13*	Sympathetic uveitis			H44.13*	Sympathetic uveitis			H44.13*	Sympathetic uveitis			H44.13*	Sympathetic uveitis			H44.13*	Sympathetic uveitis			H44.13*	Sympathetic uveitis			H44.13*	Sympathetic uveitis			H44.13*	Sympathetic uveitis			H44.13*	Sympathetic uveitis			H44.13*	Sympathetic uveitis			H44.13*	Sympathetic uveitis			H44.13*	Sympathetic uveitis			H44.13*	Sympathetic uveitis			H44.13*	Sympathetic uveitis			H44.13*	Sympathetic uveitis			H44.13*	Sympathetic uveitis			H44.13*	Sympathetic uveitis			H44.13*	Sympathetic uveitis			H44.13*	Sympathetic uveitis			H44.13*	Sympathetic uveitis			H44.13*	Sympathetic uveitis			H44.13*	Sympathetic uveitis			H44.13*	Sympathetic uveitis			H44.13*	Sympathetic uveitis			H44.13*	Sympathetic uveitis			H44.13*	Sympathetic uveitis			H44.13*	Sympathetic uveitis			H44.13*	Sympathetic uveitis			H44.13*	Sympathetic uveitis			H44.13*	Sympathetic uveitis			H44.13*	Sympathetic uveitis			H44.13*	Sympathetic uveitis			H44.13*	Sympathetic uveitis			H44.13*	Sympathetic uveitis			H44.13*	Sympathetic uveitis			H44.13*	Sympathetic uveitis			H44.13*	Sympathetic uveitis			H44.13*	Sympathetic uveitis			H44.13*	Sympathetic uveitis			H44.13*	Sympathetic uveitis			H44.13*	Sympathetic uveitis			H44.13*	Sympathetic uveitis			H44.13*	Sympathetic uveitis			H44.13*	Sympathetic uveitis			H44.13*	Sympathetic uveitis			H44.13*	Sympathetic uveitis			H44.13*	Sympathetic uveitis			H44.13*	Sympathetic uveitis			H44.13*	Sympathetic uveitis			H44.13*	Sympathetic uveitis			H44.13*	Sympathetic uveitis			H44.13*	Sympathetic uveitis			H44.13*	Sympathetic uveitis			H44.13*	Sympathetic uveitis			H44.13*	Sympathetic uveitis			H44.13*	Sympathetic uveitis			H44.13*	Sympathetic uveitis			H44.13*	Sympathetic uveitis			H44.13*	Sympathetic uveitis			H44.13*	Sympathetic uveitis			H44.13*	Sympathetic uveitis			H44.13*	Sympathetic uveitis			H44.13*	Sympathetic uveitis			H44.13*	Sympathetic uveitis			H44.13*	Sympathetic uveitis			H44.13*	Sympathetic uveitis			H44.13*	Sympathetic uveitis			H44.13*	Sympathetic uveitis			H44.13*	Sympathetic uveitis			H44.13*	Sympathetic uveitis			H44.13*	Sympathetic uveitis			H44.13*	Sympathetic uveitis			H44.13*	Sympathetic uveitis			H44.13*	Sympathetic uveitis			H44.13*	Sympathetic uveitis			H44.13*	Sympathetic uveitis			H44.13*	Sympathetic uveitis			H44.13*	Sympathetic uveitis			H44.13*	Sympathetic uveitis			H44.13*	Sympathetic uveitis			H44.13*	Sympathetic uveitis			H44.13*	Sympathetic uveitis			H44.13*	Sympathetic uveitis			H44.13*	Sympathetic uveitis			H44.13*	Sympathetic uveitis			H44.13*	Sympathetic uveitis			H44.13*	Sympathetic uveitis			H44.13*	Sympathetic uveitis			H44.13*	Sympathetic uveitis			H44.13*	Sympathetic uveitis			H44.13*	Sympathetic uveitis			H44.13*	Sympathetic uveitis			H44.13*	Sympathetic uveitis			H44.13*	Sympathetic uveitis			H44.13*	Sympathetic uveitis			H44.13*	Sympathetic uveitis			H44.13*	Sympathetic uveitis			H44.13*	Sympathetic uveitis			H44.13*	Sympathetic uveitis			H44.13*	Sympathetic uveitis			H44.13*	Sympathetic uveitis			H44.13*	Sympathetic uveitis			H44.13*	Sympathetic uveitis			H44.13*	Sympathetic uveitis			H44.13*	Sympathetic uveitis			H44.13*	Sympathetic uveitis			H44.13*	Sympathetic uveitis			H44.13*	Sympathetic uveitis			H44.13*	Sympathetic uveitis			H44.13*	Sympathetic uveitis			H44.13*	Sympathetic uveitis			H44.13*	Sympathetic uveitis			H44.13*	Sympathetic uveitis			H44.13*	Sympathetic uveitis			H44.13*	Sympathetic uveitis			H44.13*	Sympathetic uveitis			H44.13*	Sympathetic uveitis			H44.13*	Sympathetic uveitis			H44.13*	Sympathetic uveitis			H44.13*	Sympathetic uveitis			H44.13*	Sympathetic uveitis			H44.13*	Sympathetic uveitis			H44.13*	Sympathetic uveitis			H44.13*	Sympathetic uveitis			H44.13*	Sympathetic uveitis			H44.13*	Sympathetic uveitis			H44.13*	Sympathetic uveitis			H44.13*	Sympathetic uveitis			H44.13*	Sympathetic uveitis			H44.13*	Sympathetic uveitis			H44.13*	Sympathetic uveitis			H44.13*	Sympathetic uveitis			H44.13*	Sympathetic uveitis			H44.13*	Sympathetic uveitis			H44.13*	Sympathetic uveitis			H44.13*	Sympathetic uveitis			H44.13*	Sympathetic uveitis			H44.13*	Sympathetic uveitis			H44.13*	Sympathetic uveitis			H44.13*	Sympathetic uveitis			H44.13*	Sympathetic uveitis			H44.13*	Sympathetic uveitis			H44.13*	Sympathetic uveitis			H44.13*	Sympathetic uveitis			H44.13*	Sympathetic uveitis			H44.13*	Sympathetic uveitis			H44.13*	Sympathetic uveitis			H44.13*	Sympathetic uveitis			H44.13*	Sympathetic uveitis			H44.13*	Sympathetic uveitis			H44.13*	Sympathetic uveitis			H44.13*	Sympathetic uveitis			H44.13*	Sympathetic uveitis			H44.13*	Sympathetic uveitis			H44.13*	Sympathetic uveitis			H44.13*	Sympathetic uveitis			H44.13*	Sympathetic uveitis			H44.13*	Sympathetic uveitis			H44.13*	Sympathetic uveitis			H44.13*	Sympathetic uveitis			H44.13*	Sympathetic uveitis			H44.13*	Sympathetic uveitis			H44.13*	Sympathetic uveitis			H44.13*	Sympathetic uveitis			H44.13*	Sympathetic uveitis			H44.13*	Sympathetic uveitis			H44.13*	Sympathetic uveitis			H44.13*	Sympathetic uveitis			H44.13*	Sympathetic uveitis			H44.13*	Sympathetic uveitis			H44.13*	Sympathetic uveitis			H44.13*	Sympathetic uveitis			H44.13*	Sympathetic uveitis			H44.13*	Sympathetic uveitis			H44.13*	Sympathetic uveitis			H44.13*	Sympathetic uveitis			H44.13*	Sympathetic uveitis			H44.13*	Sympathetic uveitis			H44.13*	Sympathetic uveitis			H44.13*	Sympathetic uveitis			H44.13*	Sympathetic uveitis			H44.13*	Sympathetic uveitis			H44.13*	Sympathetic uveitis			H44.13*	Sympathetic uveitis			H44.13*	Sympathetic uveitis			H44.13*	Sympathetic uveitis			H44.13*	Sympathetic uveitis			H44.13*	Sympathetic uveitis			H44.13*	Sympathetic uveitis			H44.13*	Sympathetic uveitis			H44.13*	Sympathetic uveitis			H44.13*	Sympathetic uveitis			H44.13*	Sympathetic uveitis			H44.13*	Sympathetic uveitis			H44.13*	Sympathetic uveitis			H44.13*	Sympathetic uveitis			H44.13*	Sympathetic uveitis			H44.13*	Sympathetic uveitis			H44.13*	Sympathetic uveitis			H44.13*	Sympathetic uveitis			H44.13*	Sympathetic uveitis			H44.13*	Sympathetic uveitis			H44.13*	Sympathetic uveitis			H44.13*	Sympathetic uveitis			H44.13*	Sympathetic uveitis			H44.13*	Sympathetic uveitis			H44.13*	Sympathetic uveitis			H44.13*	Sympathetic uveitis			H44.13*	Sympathetic uveitis			H44.13*	Sympathetic uveitis			H44.13*	Sympathetic uveitis			H44.13*	Sympathetic uveitis			H44.13*	Sympathetic uveitis			H44.13*	Sympathetic uveitis			H44.13*	Sympathetic uveitis			H44.13*	Sympathetic uveitis			H44.13*	Sympathetic uveitis			H44.13*	Sympathetic uveitis			H44.13*	Sympathetic uveitis			H44.13*	Sympathetic uveitis			H44.13*	Sympathetic uveitis			H44.13*	Sympathetic uveitis			H44.13*	Sympathetic uveitis			H44.13*	Sympathetic uveitis			H44.13*	Sympathetic uveitis			H44.13*	Sympathetic uveitis			H44.13*	Sympathetic uveitis			H44.13*	Sympathetic uveitis			H44.13*	Sympathetic uveitis			H44.13*	Sympathetic uveitis			H44.13*	Sympathetic uveitis			H44.13*	Sympathetic uveitis			H44.13*	Sympathetic uveitis			H44.13*	Sympathetic uveitis			H44.13*	Sympathetic uveitis			H44.13*	Sympathetic uveitis			H44.13*	Sympathetic uveitis			H44.13*	Sympathetic uveitis			H44.13*	Sympathetic uveitis			H44.13*	Sympathetic uveitis			H44.13*	Sympathetic uveitis			H44.13*	Sympathetic uveitis			H44.13*	Sympathetic uveitis			H44.13*	Sympathetic uveitis			H44.13*	Sympathetic uveitis			H44.13*	Sympathetic uveitis			H44.13*	Sympathetic uveitis			H44.13*	Sympathetic uveitis			H44.13*	Sympathetic uveitis			H44.13*	Sympathetic uveitis			H44.13*	Sympathetic uveitis			H44.13*	Sympathetic uveitis			H44.13*	Sympathetic uveitis			H44.13*	Sympathetic uveitis			H44.13*	Sympathetic uveitis			H44.13*	Sympathetic uveitis			H44.13*	Sympathetic uveitis			H44.13*	Sympathetic uveitis			H44.13*	Sympathetic uveitis			H44.13*	Sympathetic uveitis			H44.13*	Sympathetic uveitis			H44.13*	Sympathetic uveitis			H44.13*	Sympathetic uveitis			H44.13*	Sympathetic uveitis			H44.13*	Sympathetic uveitis			H44.13*	Sympathetic uveitis			H44.13*	Sympathetic uveitis			H44.13*	Sympathetic uveitis			H44.13*	Sympathetic uveitis			H44.13*	Sympathetic uveitis			H44.13*	Sympathetic uveitis			H44.13*	Sympathetic uveitis			H44.13*	Sympathetic uveitis			H44.13*	Sympathetic uveitis			H44.13*	Sympathetic uveitis			H44.13*	Sympathetic uveitis			H44.13*	Sympathetic uveitis			H44.13*	Sympathetic uveitis			H44.13*	Sympathetic uveitis			H44.13*	Sympathetic uveitis			H44.13*	Sympathetic uveitis			H44.13*	Sympathetic uveitis			H44.13*	Sympathetic uveitis			H44.13*	Sympathetic uveitis			H44.13*	Sympathetic uveitis			H44.13*	Sympathetic uveitis			H44.13*	Sympathetic uveitis			H44.13*	Sympathetic uveitis			H44.13*	Sympathetic uveitis			H44.13*	Sympathetic uveitis			H44.13*	Sympathetic uveitis			H44.13*	Sympathetic uveitis			H44.13*	Sympathetic uveitis			H44.13*	Sympathetic uveitis			H44.13*	Sympathetic uveitis			H44.13*	Sympathetic uveitis			H44.13*	Sympathetic uveitis			H44.13*	Sympathetic uveitis			H44.13*	Sympathetic uveitis			H44.13*	Sympathetic uveitis			H44.13*	Sympathetic uveitis			H44.13*	Sympathetic uveitis			H44.13*	Sympathetic uveitis			H44.13*	Sympathetic uveitis			H44.13*	Sympathetic uveitis			H44.13*	Sympathetic uveitis			H44.13*	Sympathetic uveitis			H44.13*	Sympathetic uveitis			H44.13*	Sympathetic uveitis			H44.13*	Sympathetic uveitis			H44.13*	Sympathetic uveitis			H44.13*	Sympathetic uveitis			H44.13*	Sympathetic uveitis			H44.13*	Sympathetic uveitis			H44.13*	Sympathetic uveitis			H44.13*	Sympathetic uveitis			H44.13*	Sympathetic uveitis			H44.13*	Sympathetic uveitis			H44.13*	Sympathetic uveitis			H44.13*	Sympathetic uveitis			H44.13*	Sympathetic uveitis			H44.13*	Sympathetic uveitis			H44.13*	Sympathetic uveitis			H44.13*	Sympathetic uveitis			H44.13*	Sympathetic uveitis			H44.13*	Sympathetic uveitis			H44.13*	Sympathetic uveitis			H44.13*	Sympathetic uveitis			H44.13*	Sympathetic uveitis			H44.13*	Sympathetic uveitis			H44.13*	Sympathetic uveitis			H44.13*	Sympathetic uveitis			H44.13*	Sympathetic uveitis			H44.13*	Sympathetic uveitis			H44.13*	Sympathetic uveitis			H44.13*	Sympathetic uveitis			H44.13*	Sympathetic uveitis			H44.13*	Sympathetic uveitis			H44.13*	Sympathetic uveitis			H44.13*	Sympathetic uveitis			H44.13*	Sympathetic uveitis			H44.13*	Sympathetic uveitis			H44.13*	Sympathetic uveitis			H44.13*	Sympathetic uveitis			H44.13*	Sympathetic uveitis			H44.13*	Sympathetic uveitis			H44.13*	Sympathetic uveitis			H44.13*	Sympathetic uveitis			H44.13*	Sympathetic uveitis			H44.13*	Sympathetic uveitis			H44.13*	Sympathetic uveitis			H44.13*	Sympathetic uveitis			H44.13*	Sympathetic uveitis			H44.13*	Sympathetic uveitis			H44.13*	Sympathetic uveitis			H44.13*	Sympathetic uveitis			H44.13*	Sympathetic uveitis			H44.13*	Sympathetic uveitis			H44.13*	Sympathetic uveitis			H44.13*	Sympathetic uveitis			H44.13*	Sympathetic uveitis			H44.13*	Sympathetic uveitis			H44.13*	Sympathetic uveitis			H44.13*	Sympathetic uveitis			H44.13*	Sympathetic uveitis			H44.13*	Sympathetic uveitis			H44.13*	Sympathetic uveitis			H44.13*	Sympathetic uveitis			H44.13*	Sympathetic uveitis			H44.13*	Sympathetic uveitis			H44.13*	Sympathetic uveitis			H44.13*	Sympathetic uveitis			H44.13*	Sympathetic uveitis			H44.13*	Sympathetic uveitis			H44.13*	Sympathetic uveitis			H44.13*	Sympathetic uveitis			H44.13*	Sympathetic uveitis			H44.13*	Sympathetic uveitis			H44.13*	Sympathetic uveitis			H44.13*	Sympathetic uveitis			H44.13*	Sympathetic uveitis			H44.13*	Sympathetic uveitis			H44.13*	Sympathetic uveitis			H44.13*	Sympathetic uveitis			H44.13*	Sympathetic uveitis			H44.13*	Sympathetic uveitis			H44.13*	Sympathetic uveitis			H44.13*	Sympathetic uveitis			H44.13*	Sympathetic uveitis			H44.13*	Sympathetic uveitis			H44.13*	Sympathetic uveitis			H44.13*	Sympathetic uveitis			H44.13*	Sympathetic uveitis			H44.13*	Sympathetic uveitis			H44.13*	Sympathetic uveitis			H44.13*	Sympathetic uveitis			H44.13*	Sympathetic uveitis			H44.13*	Sympathetic uveitis			H44.13*	Sympathetic uveitis			H44.13*	Sympathetic uveitis			H44.13*	Sympathetic uveitis			H44.13*	Sympathetic uveitis			H44.13*	Sympathetic uveitis			H44.13*	Sympathetic uveitis			H44.13*	Sympathetic uveitis			H44.13*	Sympathetic uveitis			H44.13*	Sympathetic uveitis			H44.13*	Sympathetic uveitis			H44.13*	Sympathetic uveitis			H44.13*	Sympathetic uveitis			H44.13*	Sympathetic uveitis			H44.13*	Sympathetic uveitis			H44.13*	Sympathetic uveitis			H44.13*	Sympathetic uveitis			H44.13*	Sympathetic uveitis			H44.13*	Sympathetic uveitis			H44.13*	Sympathetic uveitis			H44.13*	Sympathetic uveitis			H44.13*	Sympathetic uveitis			H44.13*	Sympathetic uveitis			H44.13*	Sympathetic uveitis			H44.13*	Sympathetic uveitis			H44.13*	Sympathetic uveitis			H44.13*	Sympathetic uveitis			H44.13*	Sympathetic uveitis			H44.13*	Sympathetic uveitis			H44.13*	Sympathetic uveitis			H44.13*	Sympathetic uveitis			H44.13*	Sympathetic uveitis			H44.13*	Sympathetic uveitis			H44.13*	Sympathetic uveitis			H44.13*	Sympathetic uveitis			H44.13*	Sympathetic uveitis			H44.13*	Sympathetic uveitis			H44.13*	Sympathetic uveitis			H44.13*	Sympathetic uveitis			H44.13*	Sympathetic uveitis			H44.13*	Sympathetic uveitis			H44.13*	Sympathetic uveitis			H44.13*	Sympathetic uveitis			H44.13*	Sympathetic uveitis			H44.13*	Sympathetic uveitis			H44.13*	Sympathetic uveitis			H44.13*	Sympathetic uveitis			H44.13*	Sympathetic uveitis			H44.13*	Sympathetic uveitis			H44.13*	Sympathetic uveitis			H44.13*	Sympathetic uveitis			H44.13*	Sympathetic uveitis			H44.13*	Sympathetic uveitis			H44.13*	Sympathetic uveitis			H44.13*	Sympathetic uveitis			H44.13*	Sympathetic uveitis			H44.13*	Sympathetic uveitis			H44.13*	Sympathetic uveitis			H44.13*	Sympathetic uveitis			H44.13*	Sympathetic uveitis			H44.13*	Sympathetic uveitis			H44.13*	Sympathetic uveitis			H44.13*	Sympathetic uveitis			H44.13*	Sympathetic uveitis			H44.13*	Sympathetic uveitis			H44.13*	Sympathetic uveitis			H44.13*	Sympathetic uveitis			H44.13*	Sympathetic uveitis			H44.13*	Sympathetic uveitis			H44.13*	Sympathetic uveitis			H44.13*	Sympathetic uveitis			H44.13*	Sympathetic uveitis			H44.13*	Sympathetic uveitis			H44.13*	Sympathetic uveitis			H44.13*	Sympathetic uveitis			H44.13*	Sympathetic uveitis			H44.13*	Sympathetic uveitis			H44.13*	Sympathetic uveitis			H44.13*	Sympathetic uveitis			H44.13*	Sympathetic uveitis			H44.13*	Sympathetic uveitis			H44.13*	Sympathetic uveitis			H44.13*	Sympathetic uveitis			H44.13*	Sympathetic uveitis			H44.13*	Sympathetic uveitis			H44.13*	Sympathetic uveitis			H44.13*	Sympathetic uveitis			H44.13*	Sympathetic uveitis			H44.13*	Sympathetic uveitis			H44.13*	Sympathetic uveitis			H44.13*	Sympathetic uveitis			H44.13*	Sympathetic uveitis			H44.13*	Sympathetic uveitis			H44.13*	Sympathetic uveitis			H44.13*	Sympathetic uveitis			H44.13*	Sympathetic uveitis			H44.13*	Sympathetic uveitis			H44.13*	Sympathetic uveitis			H44.13*	Sympathetic uveitis			H44.13*	Sympathetic uveitis			H44.13*	Sympathetic uveitis			H44.13*	Sympathetic uveitis			H44.13*	Sympathetic uveitis			H44.13*	Sympathetic uveitis			H44.13*	Sympathetic uveitis			H44.13*	Sympathetic uveitis			H44.13*	Sympathetic uveitis			H44.13*	Sympathetic uveitis			H44.13*	Sympathetic uveitis			H44.13*	Sympathetic uveitis			H44.13*	Sympathetic uveitis			H44.13*	Sympathetic uveitis			H44.13*	Sympathetic uveitis			H44.13*	Sympathetic uveitis			H44.13*	Sympathetic uveitis			H44.13*	Sympathetic uveitis			H44.13*	Sympathetic uveitis			H44.13*	Sympathetic uveitis			H44.13*	Sympathetic uveitis			H44.13*	Sympathetic uveitis			H44.13*	Sympathetic uveitis			H44.13*	Sympathetic uveitis			H44.13*	Sympathetic uveitis			H44.13*	Sympathetic uveitis			H44.13*	Sympathetic uveitis			H44.13*	Sympathetic uveitis			H44.13*	Sympathetic uveitis			H44.13*	Sympathetic uveitis			H44.13*	Sympathetic uveitis			H44.13*	Sympathetic uveitis			H44.13*	Sympathetic uveitis			H44.13*	Sympathetic uveitis			H44.13*	Sympathetic uveitis			H44.13*	Sympathetic uveitis			H44.13*	Sympathetic uveitis			H44.13*	Sympathetic uveitis			H44.13*	Sympathetic uveitis			H44.13*	Sympathetic uveitis			H44.13*	Sympathetic uveitis			H44.13*	Sympathetic uveitis			H44.13*	Sympathetic uveitis			H44.13*	Sympathetic uveitis			H44.13*	Sympathetic uveitis			H44.13*	Sympathetic uveitis			H44.13*	Sympathetic uveitis			H44.13*	Sympathetic uveitis			H44.13*	Sympathetic uveitis			H44.13*	Sympathetic uveitis			H44.13*	Sympathetic uveitis			H44.13*	Sympathetic uveitis			H44.13*	Sympathetic uveitis			H44.13*	Sympathetic uveitis			H44.13*	Sympathetic uveitis			H44.13*	Sympathetic uveitis			H44.13*	Sympathetic uveitis			H44.13*	Sympathetic uveitis			H44.13*	Sympathetic uveitis			H44.13*	Sympathetic uveitis			H44.13*	Sympathetic uveitis			H44.13*	Sympathetic uveitis			H44.13*	Sympathetic uveitis			H44.13*	Sympathetic uveitis			H44.13*	Sympathetic uveitis			H44.13*	Sympathetic uveitis			H44.13*	Sympathetic uveitis			H44.13*	Sympathetic uveitis			H44.13*	Sympathetic uveitis			H44.13*	Sympathetic uveitis			H44.13*	Sympathetic uveitis			H44.13*	Sympathetic uveitis			H44.13*	Sympathetic uveitis			H44.13*	Sympathetic uveitis			H44.13*	Sympathetic uveitis			H44.13*	Sympathetic uveitis			H44.13*	Sympathetic uveitis			H44.13*	Sympathetic uveitis			H44.13*	Sympathetic uveitis			H44.13*	Sympathetic uveitis			H44.13*	Sympathetic uveitis			H44.13*	Sympathetic uveitis			H44.13*	Sympathetic uveitis			H44.13*	Sympathetic uveitis			H44.13*	Sympathetic uveitis			H44.13*	Sympathetic uveitis			H44.13*	Sympathetic uveitis			H44.13*	Sympathetic uveitis			H44.13*	Sympathetic uveitis			H44.13*	Sympathetic uveitis			H44.13*	Sympathetic uveitis			H44.13*	Sympathetic uveitis			H44.13*	Sympathetic uveitis			H44.13*	Sympathetic uveitis			H44.13*	Sympathetic uveitis			H44.13*	Sympathetic uveitis			H44.13*	Sympathetic uveitis			H44.13*	Sympathetic uveitis			H44.13*	Sympathetic uveitis			H44.13*	Sympathetic uveitis			H44.13*	Sympathetic uveitis			H44.13*	Sympathetic uveitis			H44.13*	Sympathetic uveitis			H44.13*	Sympathetic uveitis			H44.13*	Sympathetic uveitis			H44.13*	Sympathetic uveitis			H44.13*	Sympathetic uveitis			H44.13*	Sympathetic uveitis			H44.13*	Sympathetic uveitis			H44.13*	Sympathetic uveitis			H44.13*	Sympathetic uveitis			H44.13*	Sympathetic uveitis			H44.13*	Sympathetic uveitis			H44.13*	Sympathetic uveitis			H44.13*	Sympathetic uveitis			H44.13*	Sympathetic uveitis			H44.13*	Sympathetic uveitis			H44.13*	Sympathetic uveitis			H44.13*	Sympathetic uveitis			H44.13*	Sympathetic uveitis			H44.13*	Sympathetic uveitis			H44.13*	Sympathetic uveitis			H44.13*	Sympathetic uveitis			H44.13*	Sympathetic uveitis			H44.13*	Sympathetic uveitis			H44.13*	Sympathetic uveitis			H44.13*	Sympathetic uveitis			H44.13*	Sympathetic uveitis			H44.13*	Sympathetic uveitis			H44.13*	Sympathetic uveitis			H44.13*	Sympathetic uveitis			H44.13*	Sympathetic uveitis			H44.13*	Sympathetic uveitis			H44.13*	Sympathetic uveitis			H44.13*	Sympathetic uveitis			H44.13*	Sympathetic uveitis			H44.13*	Sympathetic uveitis			H44.13*	Sympathetic uveitis			H44.13*	Sympathetic uveitis			H44.13*	Sympathetic uveitis			H44.13*	Sympathetic uveitis			H44.13*	Sympathetic uveitis			H44.13*	Sympathetic uveitis			H44.13*	Sympathetic uveitis			H44.13*	Sympathetic uveitis			H44.13*	Sympathetic uveitis			H44.13*	Sympathetic uveitis			H44.13*	Sympathetic uveitis			H44.13*	Sympathetic uveitis			H44.13*	Sympathetic uveitis			H44.13*	Sympathetic uveitis			H44.13*	Sympathetic uveitis			H44.13*	Sympathetic uveitis			H44.13*	Sympathetic uveitis			H44.13*	Sympathetic uveitis			H44.13*	Sympathetic uveitis			H44.13*	Sympathetic uveitis			H44.13*	Sympathetic uveitis			H44.13*	Sympathetic uveitis			H44.13*	Sympathetic uveitis			H44.13*	Sympathetic uveitis			H44.13*	Sympathetic uveitis			H44.13*	Sympathetic uveitis			H44.13*	Sympathetic uveitis			H44.13*	Sympathetic uveitis			H44.13*	Sympathetic uveitis			H44.13*	Sympathetic uveitis			H44.13*	Sympathetic uveitis			H44.13*	Sympathetic uveitis			H44.13*	Sympathetic uveitis			H44.13*	Sympathetic uveitis			H44.13*	Sympathetic uveitis			H44.13*	Sympathetic uveitis			H44.13*	Sympathetic uveitis			H44.13*	Sympathetic uveitis			H44.13*	Sympathetic uveitis			H44.13*	Sympathetic uveitis			H44.13*	Sympathetic uveitis			H44.13*	Sympathetic uveitis			H44.13*	Sympathetic uveitis			H44.13*	Sympathetic uveitis			H44.13*	Sympathetic uveitis			H44.13*	Sympathetic uveitis			H44.13*	Sympathetic uveitis			H44.13*	Sympathetic uveitis			H44.13*	Sympathetic uveitis			H44.13*	Sympathetic uveitis			H44.13*	Sympathetic uveitis			H44.13*	Sympathetic uveitis			H44.13*	Sympathetic uveitis			H44.13*	Sympathetic uveitis			H44.13*	Sympathetic uveitis			H44.13*	Sympathetic uveitis			H44.13*	Sympathetic uveitis			H44.13*	Sympathetic uveitis			H44.13*	Sympathetic uveitis			H44.13*	Sympathetic uveitis			H44.13*	Sympathetic uveitis			H44.13*	Sympathetic uveitis			H44.13*	Sympathetic uveitis			H44.13*	Sympathetic uveitis			H44.13*	Sympathetic uveitis			H44.13*	Sympathetic uveitis			H44.13*	Sympathetic uveitis			H44.13*	Sympathetic uveitis			H44.13*	Sympathetic uveitis			H44.13*	Sympathetic uveitis			H44.13*	Sympathetic uveitis			H44.13*	Sympathetic uveitis			H44.13*	Sympathetic uveitis			H44.13*	Sympathetic uveitis			H44.13*	Sympathetic uveitis			H44.13*	Sympathetic uveitis			H44.13*	Sympathetic uveitis			H44.13*	Sympathetic uveitis			H44.13*	Sympathetic uveitis			H44.13*	Sympathetic uveitis			H44.13*	Sympathetic uveitis			H44.13*	Sympathetic uveitis			H44.13*	Sympathetic uveitis			H44.13*	Sympathetic uveitis			H44.13*	Sympathetic uveitis			H44.13*	Sympathetic uveitis			H44.13*	Sympathetic uveitis			H44.13*	Sympathetic uveitis			H44.13*	Sympathetic uveitis			H44.13*	Sympathetic uveitis			H44.13*	Sympathetic uveitis			H44.13*	Sympathetic uveitis			H44.13*	Sympathetic uveitis			H44.13*	Sympathetic uveitis			H44.13*	Sympathetic uveitis			H44.13*	Sympathetic uveitis			H44.13*	Sympathetic uveitis			H44.13*	Sympathetic uveitis			H44.13*	Sympathetic uveitis			H44.13*	Sympathetic uveitis			H44.13*	Sympathetic uveitis			H44.13*	Sympathetic uveitis			H44.13*	Sympathetic uveitis			H44.13*	Sympathetic uveitis			H44.13*	Sympathetic uveitis			H44.13*	Sympathetic uveitis			H44.13*	Sympathetic uveitis			H44.13*	Sympathetic uveitis			H44.13*	Sympathetic uveitis			H44.13*	Sympathetic uveitis			H44.13*	Sympathetic uveitis			H44.13*	Sympathetic uveitis			H44.13*	Sympathetic uveitis			H44.13*	Sympathetic uveitis			H44.13*	Sympathetic uveitis			H44.13*	Sympathetic uveitis			H44.13*	Sympathetic uveitis			H44.13*	Sympathetic uveitis			H44.13*	Sympathetic uveitis			H44.13*	Sympathetic uveitis			H44.13*	Sympathetic uveitis			H44.13*	Sympathetic uveitis			H44.13*	Sympathetic uveitis			H44.13*	Sympathetic uveitis			H44.13*	Sympathetic uveitis			H44.13*	Sympathetic uveitis			H44.13*	Sympathetic uveitis			H44.13*	Sympathetic uveitis			H44.13*	Sympathetic uveitis			H44.13*	Sympathetic uveitis			H44.13*	Sympathetic uveitis			H44.13*	Sympathetic uveitis			H44.13*	Sympathetic uveitis			H44.13*	Sympathetic uveitis			H44.13*	Sympathetic uveitis			H44.13*	Sympathetic uveitis			H44.13*	Sympathetic uveitis			H44.13*	Sympathetic uveitis			H44.13*	Sympathetic uveitis			H44.13*	Sympathetic uveitis			H44.13*	Sympathetic uveitis			H44.13*	Sympathetic uveitis			H44.13*	Sympathetic uveitis			H44.13*	Sympathetic uveitis			H44.13*	Sympathetic uveitis			H44.13*	Sympathetic uveitis			H44.13*	Sympathetic uveitis			H44.13*	Sympathetic uveitis			H44.13*	Sympathetic uveitis			H44.13*	Sympathetic uveitis			H44.13*	Sympathetic uveitis			H44.13*	Sympathetic uveitis			H44.13*	Sympathetic uveitis			H44.13*	Sympathetic uveitis			H44.13*	Sympathetic uveitis			H44.13*	Sympathetic uveitis			H44.13*	Sympathetic uveitis			H44.13*	Sympathetic uveitis			H44.13*	Sympathetic uveitis			H44.13*	Sympathetic uveitis			H44.13*	Sympathetic uveitis			H44.13*	Sympathetic uveitis			H44.13*	Sympathetic uveitis			H44.13*	Sympathetic uveitis			H44.13*	Sympathetic uveitis			H44.13*	Sympathetic uveitis			H44.13*	Sympathetic uveitis			H44.13*	Sympathetic uveitis			H44.13*	Sympathetic uveitis			H44.13*	Sympathetic uveitis			H44.13*	Sympathetic uveitis			H44.13*	Sympathetic uveitis			H44.13*	Sympathetic uveitis			H44.13*	Sympathetic uveitis			H44.13*	Sympathetic uveitis			H44.13*	Sympathetic uveitis			H44.13*	Sympathetic uveitis			H44.13*	Sympathetic uveitis			H44.13*	Sympathetic uveitis			H44.13*	Sympathetic uveitis			H44.13*	Sympathetic uveitis			H44.13*	Sympathetic uveitis			H44.13*	Sympathetic uveitis			H44.13*	Sympathetic uveitis			H44.13*	Sympathetic uveitis			H44.13*	Sympathetic uveitis			H44.13*	Sympathetic uveitis			H44.13*	Sympathetic uveitis			H44.13*	Sympathetic uveitis			H44.13*	Sympathetic uveitis			H44.13*	Sympathetic uveitis			H44.13*	Sympathetic uveitis			H44.13*	Sympathetic uveitis			H44.13*	Sympathetic uveitis			H44.13*	Sympathetic uveitis			H44.13*	Sympathetic uveitis			H44.13*	Sympathetic uveitis			H44.13*	Sympathetic uveitis			H44.13*	Sympathetic uveitis			H44.13*	Sympathetic uveitis			H44.13*	Sympathetic uveitis			H44.13*	Sympathetic uveitis			H44.13*	Sympathetic uveitis			H44.13*	Sympathetic uveitis			H44.13*	Sympathetic uveitis			H44.13*	Sympathetic uveitis			H44.13*	Sympathetic uveitis			H44.13*	Sympathetic uveitis			H44.13*	Sympathetic uveitis			H44.13*	Sympathetic uveitis			H44.13*	Sympathetic uveitis			H44.13*	Sympathetic uveitis			H44.13*	Sympathetic uveitis			H44.13*	Sympathetic uveitis			H44.13*	Sympathetic uveitis			H44.13*	Sympathetic uveitis			H44.13*	Sympathetic uveitis			H44.13*	Sympathetic uveitis			H44.13*	Sympathetic uveitis			H44.13*	Sympathetic uveitis			H44.13*	Sympathetic uveitis			H44.13*	Sympathetic uveitis			H44.13*	Sympathetic uveitis			H44.13*	Sympathetic uveitis			H44.13*	Sympathetic uveitis			H44.13*	Sympathetic uveitis			H44.13*	Sympathetic uveitis			H44.13*	Sympathetic uveitis			H44.13*	Sympathetic uveitis			H44.13*	Sympathetic uveitis			H44.13*	Sympathetic uveitis			H44.13*	Sympathetic uveitis			H44.13*	Sympathetic uveitis			H44.13*	Sympathetic uveitis			H44.13*	Sympathetic uveitis			H44.13*	Sympathetic uveitis			H44.13*	Sympathetic uveitis			H44.13*	Sympathetic uveitis			H44.13*	Sympathetic uveitis			H44.13*	Sympathetic uveitis			H44.13*	Sympathetic uveitis			H44.13*	Sympathetic uveitis			H44.13*	Sympathetic uveitis			H44.13*	Sympathetic uveitis			H44.13*	Sympathetic uveitis			H44.13*	Sympathetic uveitis			H44.13*	Sympathetic uveitis			H44.13*	Sympathetic uveitis			H44.13*	Sympathetic uveitis			H44.13*	Sympathetic uveitis			H44.13*	Sympathetic uveitis			H44.13*	Sympathetic uveitis			H44.13*	Sympathetic uveitis			H44.13*	Sympathetic uveitis			H44.13*	Sympathetic uveitis			H44.13*	Sympathetic uveitis			H44.13*	Sympathetic uveitis			H44.13*	Sympathetic uveitis			H44.13*	Sympathetic uveitis			H44.13*	Sympathetic uveitis			H44.13*	Sympathetic uveitis			H44.13*	Sympathetic uveitis			H44.13*	Sympathetic uveitis			H44.13*	Sympathetic uveitis			H44.13*	Sympathetic uveitis			H44.13*	Sympathetic uveitis			H44.13*	Sympathetic uveitis			H44.13*	Sympathetic uveitis			H44.13*	Sympathetic uveitis			H44.13*	Sympathetic uveitis			H44.13*	Sympathetic uveitis			H44.13*	Sympathetic uveitis			H44.13*	Sympathetic uveitis			H44.13*	Sympathetic uveitis			H44.13*	Sympathetic uveitis			H44.13*	Sympathetic uveitis			H44.13*	Sympathetic uveitis			H44.13*	Sympathetic uveitis			H44.13*	Sympathetic uveitis			H44.13*	Sympathetic uveitis			H44.13*	Sympathetic uveitis			H44.13*	Sympathetic uveitis			H44.13*	Sympathetic uveitis			H44.13*	Sympathetic uveitis			H44.13*	Sympathetic uveitis			H44.13*	Sympathetic uveitis			H44.13*	Sympathetic uveitis			H44.13*	Sympathetic uveitis			H44.13*	Sympathetic uveitis			H44.13*	Sympathetic uveitis			H44.13*	Sympathetic uveitis			H44.13*	Sympathetic uveitis			H44.13*	Sympathetic uveitis			H44.13*	Sympathetic uveitis			H44.13*	Sympathetic uveitis			H44.13*	Sympathetic uveitis			H44.13*	Sympathetic uveitis			H44.13*	Sympathetic uveitis			H44.13*	Sympathetic uveitis			H44.13*	Sympathetic uveitis			H44.13*	Sympathetic uveitis			H44.13*	Sympathetic uveitis			H44.13*	Sympathetic uveitis			H44.13*	Sympathetic uveitis			H44.13*	Sympathetic uveitis			H44.13*	Sympathetic uveitis			H44.13*	Sympathetic uveitis			H44.13*	Sympathetic uveitis			H44.13*	Sympathetic uveitis			H44.13*	Sympathetic uveitis			H44.13*	Sympathetic uveitis			H44.13*	Sympathetic uveitis			H44.13*	Sympathetic uveitis			H44.13*	Sympathetic uveitis			H44.13*	Sympathetic uveitis			H44.13*	Sympathetic uveitis			H44.13*	Sympathetic uveitis			H44.13*	Sympathetic uveitis			H44.13*	Sympathetic uveitis			H44.13*	Sympathetic uveitis			H44.13*	Sympathetic uveitis			H44.13*	Sympathetic uveitis			H44.13*	Sympathetic uveitis			H44.13*	Sympathetic uveitis			H44.13*	Sympathetic uveitis			H44.13*	Sympathetic uveitis			H44.13*	Sympathetic uveitis			H44.13*	Sympathetic uveitis			H44.13*	Sympathetic uveitis			H44.13*	Sympathetic uveitis			H44.13*	Sympathetic uveitis			H44.13*	Sympathetic uveitis			H44.13*	Sympathetic uveitis			H44.13*	Sympathetic uveitis			H44.13*	Sympathetic uveitis			H44.13*	Sympathetic uveitis			H44.13*	Sympathetic uveitis			H44.13*	Sympathetic uveitis			H44.13*	Sympathetic uveitis			H44.13*	Sympathetic uveitis			H44.13*	Sympathetic uveitis			H44.13*	Sympathetic uveitis			H44.13*	Sympathetic uveitis			H44.13*	Sympathetic uveitis			H44.13*	Sympathetic uveitis			H44.13*	Sympathetic uveitis			H44.13*	Sympathetic uveitis			H44.13*	Sympathetic uveitis			H44.13*	Sympathetic uveitis			H44.13*	Sympathetic uveitis			H44.13*	Sympathetic uveitis			H44.13*	Sympathetic uveitis			H44.13*	Sympathetic uveitis			H44.13*	Sympathetic uveitis			H44.13*	Sympathetic uveitis			H44.13*	Sympathetic uveitis			H44.13*	Sympathetic uveitis			H44.13*	Sympathetic uveitis			H44.13*	Sympathetic uveitis			H44.13*	Sympathetic uveitis			H44.13*	Sympathetic uveitis			H44.13*	Sympathetic uveitis			H44.13*	Sympathetic uveitis			H44.13*	Sympathetic uveitis			H44.13*	Sympathetic uveitis			H44.13*	Sympathetic uveitis			H44.13*	Sympathetic uveitis			H44.13*	Sympathetic uveitis			H44.13*	Sympathetic uveitis			H44.13*	Sympathetic uveitis			H44.13*	Sympathetic uveitis			H44.13*	Sympathetic uveitis			H44.13*	Sympathetic uveitis			H44.13*	Sympathetic uveitis			H44.13*	Sympathetic uveitis			H44.13*	Sympathetic uveitis			H44.13*	Sympathetic uveitis			H44.13*	Sympathetic uveitis			H44.13*	Sympathetic uveitis			H44.13*	Sympathetic uveitis			H44.13*	Sympathetic uveitis			H44.13*	Sympathetic uveitis			H44.13*	Sympathetic uveitis			H44.13*	Sympathetic uveitis			H44.13*	Sympathetic uveitis			H44.13*	Sympathetic uveitis			H44.13*	Sympathetic uveitis			H44.13*	Sympathetic uveitis			H44.13*	Sympathetic uveitis			H44.13*	Sympathetic uveitis			H44.13*	Sympathetic uveitis			H44.13*	Sympathetic uveitis			H44.13*	Sympathetic uveitis			H44.13*	Sympathetic uveitis			H44.13*	Sympathetic uveitis			H44.13*	Sympathetic uveitis			H44.13*	Sympathetic uveitis			H44.13*	Sympathetic uveitis			H44.13*	Sympathetic uveitis			H44.13*	Sympathetic uveitis			H44.13*	Sympathetic uveitis			H44.13*	Sympathetic uveitis			H44.13*	Sympathetic uveitis			H44.13*	Sympathetic uveitis			H44.13*	Sympathetic uveitis			H44.13*	Sympathetic uveitis			H44.13*	Sympathetic uveitis			H44.13*	Sympathetic uveitis			H44.13*	Sympathetic uveitis			H44.13*	Sympathetic uveitis			H44.13*	Sympathetic uveitis			H44.13*	Sympathetic uveitis			H44.13*	Sympathetic uveitis			H44.13*	Sympathetic uveitis			H44.13*	Sympathetic uveitis			H44.13*	Sympathetic uveitis			H44.13*	Sympathetic uveitis			H44.13*	Sympathetic uveitis			H44.13*	Sympathetic uveitis			H44.13*	Sympathetic uveitis			H44.13*	Sympathetic uveitis			H44.13*	Sympathetic uveitis			H44.13*	Sympathetic uveitis			H44.13*	Sympathetic uveitis			H44.13*	Sympathetic uveitis			H44.13*	Sympathetic uveitis			H44.13*	Sympathetic uveitis			H44.13*	Sympathetic uveitis			H44.13*	Sympathetic uveitis			H44.13*	Sympathetic uveitis			H44.13*	Sympathetic uveitis			H44.13*	Sympathetic uveitis			H44.13*	Sympathetic uveitis			H44.13*	Sympathetic uveitis			H44.13*	Sympathetic uveitis			H44.13*	Sympathetic uveitis			H44.13*	Sympathetic uveitis			H44.13*	Sympathetic uveitis			H44.13*	Sympathetic uveitis			H44.13*	Sympathetic uveitis			H44.13*	Sympathetic uveitis			H44.13*	Sympathetic uveitis			H44.13*	Sympathetic uveitis			H44.13*	Sympathetic uveitis			H44.13*	Sympathetic uveitis			H44.13*	Sympathetic uveitis			H44.13*	Sympathetic uveitis			H44.13*	Sympathetic uveitis			H44.13*	Sympathetic uveitis			H44.13*	Sympathetic uveitis			H44.13*	Sympathetic uveitis			H44.13*	Sympathetic uveitis			H44.13*	Sympathetic uveitis			H44.13*	Sympathetic uveitis			H44.13*	Sympathetic uveitis			H44.13*	Sympathetic uveitis			H44.13*	Sympathetic uveitis			H44.13*	Sympathetic uveitis			H44.13*	Sympathetic uveitis			H44.13*	Sympathetic uveitis			H44.13*	Sympathetic uveitis			H44.13*	Sympathetic uveitis			H44.13*	Sympathetic uveitis			H44.13*	Sympathetic uveitis			H44.13*	Sympathetic uveitis			H44.13*	Sympathetic uveitis			H44.13*	Sympathetic uveitis			H44.13*	Sympathetic uveitis			H44.13*	Sympathetic uveitis			H44.13*	Sympathetic uveitis			H44.13*	Sympathetic uveitis			H44.13*	Sympathetic uveitis			H44.13*	Sympathetic uveitis			H44.13*	Sympathetic uveitis			H44.13*	Sympathetic uveitis			H44.13*	Sympathetic uveitis			H44.13*	Sympathetic uveitis			H44.13*	Sympathetic uveitis			H44.13*	Sympathetic uveitis			H44.13*	Sympathetic uveitis			H44.13*	Sympathetic uveitis			H44.13*	Sympathetic uveitis			H44.13*	Sympathetic uveitis			H44.13*	Sympathetic uveitis			H44.13*	Sympathetic uveitis			H44.13*	Sympathetic uveitis			H44.13*	Sympathetic uveitis			H44.13*	Sympathetic uveitis			H44.13*	Sympathetic uveitis			H44.13*	Sympathetic uveitis			H44.13*	Sympathetic uveitis			H44.13*	Sympathetic uveitis			H44.13*	Sympathetic uveitis			H44.13*	Sympathetic uveitis			H44.13*	Sympathetic uveitis			H44.13*	Sympathetic uveitis			H44.13*	Sympathetic uveitis			H44.13*	Sympathetic uveitis			H44.13*	Sympathetic uveitis			H44.13*	Sympathetic uveitis			H44.13*	Sympathetic uveitis			H44.13*	Sympathetic uveitis			H44.13*	Sympathetic uveitis			H44.13*	Sympathetic uveitis			H44.13*	Sympathetic uveitis			H44.13*	Sympathetic uveitis			H44.13*	Sympathetic uveitis			H44.13*	Sympathetic uveitis			H44.13*	Sympathetic uveitis			H44.13*	Sympathetic uveitis			H44.13*	Sympathetic uveitis			H44.13*	Sympathetic uveitis			H44.13*	Sympathetic uveitis			H44.13*	Sympathetic uveitis			H44.13*	Sympathetic uveitis			H44.13*	Sympathetic uveitis			H44.13*	Sympathetic uveitis			H44.13*	Sympathetic uveitis			H44.13*	Sympathetic uveitis			H44.13*	Sympathetic uveitis			H44.13*	Sympathetic uveitis			H44.13*	Sympathetic uveitis			H44.13*	Sympathetic uveitis			H44.13*	Sympathetic uveitis			H44.13*	Sympathetic uveitis			H44.13*	Sympathetic uveitis			H44.13*	Sympathetic uveitis			H44.13*	Sympathetic uveitis			H44.13*	Sympathetic uveitis			H44.13*	Sympathetic uveitis			H44.13*	Sympathetic uveitis			H44.13*	Sympathetic uveitis			H44.13*	Sympathetic uveitis			H44.13*	Sympathetic uveitis			H44.13*	Sympathetic uveitis			H44.13*	Sympathetic uveitis			H44.13*	Sympathetic uveitis			H44.13*	Sympathetic uveitis			H44.13*	Sympathetic uveitis			H44.13*	Sympathetic uveitis			H44.13*	Sympathetic uveitis			H44.13*	Sympathetic uveitis			H44.13*	Sympathetic uveitis			H44.13*	Sympathetic uveitis			H44.13*	Sympathetic uveitis			H44.13*	Sympathetic uveitis			H44.13*	Sympathetic uveitis			H44.13*	Sympathetic uveitis			H44.13*	Sympathetic uveitis			H44.13*	Sympathetic uveitis			H44.13*	Sympathetic uveitis			H44.13*	Sympathetic uveitis			H44.13*	Sympathetic uveitis			H44.13*	Sympathetic uveitis			H44.13*	Sympathetic uveitis			H44.13*	Sympathetic uveitis			H44.13*	Sympathetic uveitis			H44.13*	Sympathetic uveitis			H44.13*	Sympathetic uveitis			H44.13*	Sympathetic uveitis			H44.13*	Sympathetic uveitis			H44.13*	Sympathetic uveitis			H44.13*	Sympathetic uveitis			H44.13*	Sympathetic uveitis			H44.13*	Sympathetic uveitis			H44.13*	Sympathetic uveitis			H44.13*	Sympathetic uveitis			H44.13*	Sympathetic uveitis			H44.13*	Sympathetic uveitis			H44.13*	Sympathetic uveitis			H44.13*	Sympathetic uveitis			H44.13*	Sympathetic uveitis			H44.13*	Sympathetic uveitis			H44.13*	Sympathetic uveitis			H44.13*	Sympathetic uveitis			H44.13*	Sympathetic uveitis			H44.13*	Sympathetic uveitis			H44.13*	Sympathetic uveitis			H44.13*	Sympathetic uveitis			H44.13*	Sympathetic uveitis			H44.13*	Sympathetic uveitis			H44.13*	Sympathetic uveitis			H44.13*	Sympathetic uveitis			H44.13*	Sympathetic uveitis			H44.13*	Sympathetic uveitis			H44.13*	Sympathetic uveitis			H44.13*	Sympathetic uveitis			H44.13*	Sympathetic uveitis			H44.13*	Sympathetic uveitis			H44.13*	Sympathetic uveitis			H44.13*	Sympathetic uveitis			H44.13*	Sympathetic uveitis			H44.13*	Sympathetic uveitis			H44.13*	Sympathetic uveitis			H44.13*	Sympathetic uveitis			H44.13*	Sympathetic uveitis			H44.13*	Sympathetic uveitis			H44.13*	Sympathetic uveitis			H44.13*	Sympathetic uveitis			H44.13*	Sympathetic uveitis			H44.13*	Sympathetic uveitis			H44.13*	Sympathetic uveitis			H44.13*	Sympathetic uveitis			H44.13*	Sympathetic uveitis			H44.13*	Sympathetic uveitis			H44.13*	Sympathetic uveitis			H44.13*	Sympathetic uveitis			H44.13*	Sympathetic uveitis			H44.13*	Sympathetic uveitis			H44.13*	Sympathetic uveitis			H44.13*	Sympathetic uveitis			H44.13*	Sympathetic uveitis			H44.13*	Sympathetic uveitis			H44.13*	Sympathetic uveitis			H44.13*	Sympathetic uveitis			H44.13*	Sympathetic uveitis			H44.13*	Sympathetic uveitis			H44.13*	Sympathetic uveitis			H44.13*	Sympathetic uveitis			H44.13*	Sympathetic uveitis			H44.13*	Sympathetic uveitis			H44.13*	Sympathetic uveitis			H44.13*	Sympathetic uveitis			H44.13*	Sympathetic uveitis			H44.13*	Sympathetic uveitis			H44.13*	Sympathetic uveitis			H44.13*	Sympathetic uveitis			H44.13*	Sympathetic uveitis			H44.13*	Sympathetic uveitis			H44.13*	Sympathetic uveitis			H44.13*	Sympathetic uveitis			H44.13*	Sympathetic uveitis			H44.13*	Sympathetic uveitis			H44.13*	Sympathetic uveitis			H44.13*	Sympathetic uveitis			H44.13*	Sympathetic uveitis			H44.13*	Sympathetic uveitis			H44.13*	Sympathetic uveitis			H44.13*	Sympathetic uveitis			H44.13*	Sympathetic uveitis			H44.13*	Sympathetic uveitis			H44.13*	Sympathetic uveitis			H44.13*	Sympathetic uveitis			H44.13*	Sympathetic uveitis			H44.13*	Sympathetic uveitis			H44.13*	Sympathetic uveitis			H44.13*	Sympathetic uveitis			H44.13*	Sympathetic uveitis			H44.13*	Sympathetic uveitis			H44.13*	Sympathetic uveitis			H44.13*	Sympathetic uveitis			H44.13*	Sympathetic uveitis			H44.13*	Sympathetic uveitis			H44.13*	Sympathetic uveitis			H44.13*	Sympathetic uveitis			H44.13*	Sympathetic uveitis			H44.13*	Sympathetic uveitis			H44.13*	Sympathetic uveitis			H44.13*	Sympathetic uveitis			H44.13*	Sympathetic uveitis			H44.13*	Sympathetic uveitis			H44.13*	Sympathetic uveitis			H44.13*	Sympathetic uveitis			H44.13*	Sympathetic uveitis			H44.13*	Sympathetic uveitis			H44.13*	Sympathetic uveitis			H44.13*	Sympathetic uveitis			H44.13*	Sympathetic uveitis			H44.13*	Sympathetic uveitis			H44.13*	Sympathetic uveitis			H44.13*	Sympathetic uveitis			H44.13*	Sympathetic uveitis			H44.13*	Sympathetic uveitis			H44.13*	Sympathetic uveitis			H44.13*	Sympathetic uveitis			H44.13*	Sympathetic uveitis			H44.13*	Sympathetic uveitis			H44.13*	Sympathetic uveitis			H44.13*	Sympathetic uveitis			H44.13*	Sympathetic uveitis			H44.13*	Sympathetic uveitis			H44.13*	Sympathetic uveitis			H44.13*	Sympathetic uveitis			H44.13*	Sympathetic uveitis			H44.13*	Sympathetic uveitis			H44.13*	Sympathetic uveitis			H44.13*	Sympathetic uveitis			H44.13*	Sympathetic uveitis			H44.13*	Sympathetic uveitis			H44.13*	Sympathetic uveitis			H44.13*	Sympathetic uveitis			H44.13*	Sympathetic uveitis			H44.13*	Sympathetic uveitis			H44.13*	Sympathetic uveitis			H44.13*	Sympathetic uveitis			H44.13*	Sympathetic uveitis			H44.13*	Sympathetic uveitis			H44.13*	Sympathetic uveitis			H44.13*	Sympathetic uveitis			H44.13*	Sympathetic uveitis			H44.13*	Sympathetic uveitis			H44.13*	Sympathetic uveitis			H44.13*	Sympathetic uveitis			H44.13*	Sympathetic uveitis			H44.13*	Sympathetic uveitis			H44.13*	Sympathetic uveitis			H44.13*	Sympathetic uveitis			H44.13*	Sympathetic uveitis			H44.13*	Sympathetic uveitis			H44.13*	Sympathetic uveitis			H44.13*	Sympathetic uveitis			H44.13*	Sympathetic uveitis			H44.13*	Sympathetic uveitis			H44.13*	Sympathetic uveitis			H44.13*	Sympathetic uveitis			H44.13*	Sympathetic uveitis			H44.13*	Sympathetic uveitis			H44.13*	Sympathetic uveitis			H44.13*	Sympathetic uveitis			H44.13*	Sympathetic uveitis			H44.13*	Sympathetic uveitis			H44.13*	Sympathetic uveitis			H44.13*	Sympathetic uveitis			H44.13*	Sympathetic uveitis			H44.13*	Sympathetic uveitis			H44.13*	Sympathetic uveitis			H44.13*	Sympathetic uveitis			H44.13*	Sympathetic uveitis			H44.13*	Sympathetic uveitis			H44.13*	Sympathetic uveitis			H44.13*	Sympathetic uveitis			H44.13*	Sympathetic uveitis			H44.13*	Sympathetic uveitis			H44.13*	Sympathetic uveitis			H44.13*	Sympathetic uveitis			H44.13*	Sympathetic uveitis			H44.13*	Sympathetic uveitis			H44.13*	Sympathetic uveitis			H44.13*	Sympathetic uveitis			H44.13*	Sympathetic uveitis			H44.13*	Sympathetic uveitis			H44.13*	Sympathetic uveitis			H44.13*	Sympathetic uveitis			H44.13*	Sympathetic uveitis			H44.13*	Sympathetic uveitis			H44.13*	Sympathetic uveitis			H44.13*	Sympathetic uveitis			H44.13*	Sympathetic uveitis			H44.13*	Sympathetic uveitis			H44.13*	Sympathetic uveitis			H44.13*	Sympathetic uveitis			H44.13*	Sympathetic uveitis			H44.13*	Sympathetic uveitis			H44.13*	Sympathetic uveitis			H44.13*	Sympathetic uveitis			H44.13*	Sympathetic uveitis			H44.13*	Sympathetic uveitis			H44.13*	Sympathetic uveitis			H44.13*	Sympathetic uveitis			H44.13*	Sympathetic uveitis			H44.13*	Sympathetic uveitis			H44.13*	Sympathetic uveitis			H44.13*	Sympathetic uveitis			H44.13*	Sympathetic uveitis			H44.13*	Sympathetic uveitis			H44.13*	Sympathetic uveitis			H44.13*	Sympathetic uveitis			H44.13*	Sympathetic uveitis			H44.13*	Sympathetic uveitis			H44.13*	Sympathetic uveitis			H44.13*	Sympathetic uveitis			H44.13*	Sympathetic uveitis			H44.13*	Sympathetic uveitis			H44.13*	Sympathetic uveitis			H44.13*	Sympathetic uveitis			H44.13*	Sympathetic uveitis			H44.13*	Sympathetic uveitis			H44.13*	Sympathetic uveitis			H44.13*	Sympathetic uveitis			H44.13*	Sympathetic uveitis			H44.13*	Sympathetic uveitis			H44.13*	Sympathetic uveitis			H44.13*	Sympathetic uveitis			H44.13*	Sympathetic uveitis			H44.13*	Sympathetic uveitis			H44.13*	Sympathetic uveitis			H44.13*	Sympathetic uveitis			H44.13*	Sympathetic uveitis			H44.13*	Sympathetic uveitis			H44.13*	Sympathetic uveitis			H44.13*	Sympathetic uveitis			H44.13*	Sympathetic uveitis			H44.13*	Sympathetic uveitis			H44.13*	Sympathetic uveitis			H44.13*	Sympathetic uveitis			H44.13*	Sympathetic uveitis			H44.13*	Sympathetic uveitis			H44.13*	Sympathetic uveitis			H44.13*	Sympathetic uveitis			H44.13*	Sympathetic uveitis			H44.13*	Sympathetic uveitis			H44.13*	Sympathetic uveitis			H44.13*	Sympathetic uveitis			H44.13*	Sympathetic uveitis			H44.13*	Sympathetic uveitis			H44.13*	Sympathetic uveitis			H44.13*	Sympathetic uveitis			H44.13*	Sympathetic uveitis			H44.13*	Sympathetic uveitis			H44.13*	Sympathetic uveitis			H44.13*	Sympathetic uveitis			H44.13*	Sympathetic uveitis			H44.13*	Sympathetic uveitis			H44.13*	Sympathetic uveitis			H44.13*	Sympathetic uveitis			H44.13*	Sympathetic uveitis			H44.13*	Sympathetic uveitis			H44.13*	Sympathetic uveitis			H44.13*	Sympathetic uveitis			H44.13*	Sympathetic uveitis			H44.13*	Sympathetic uveitis			H44.13*	Sympathetic uveitis			H44.13*	Sympathetic uveitis			H44.13*	Sympathetic uveitis			H44.13*	Sympathetic uveitis			H44.13*	Sympathetic uveitis			H44.13*	Sympathetic uveitis			H44.13*	Sympathetic uveitis			H44.13*	Sympathetic uveitis			H44.13*	Sympathetic uveitis			H44.13*	Sympathetic uveitis			H44.13*	Sympathetic uveitis			H44.13*	Sympathetic uveitis			H44.13*	Sympathetic uveitis			H44.13*	Sympathetic uveitis			H44.13*	Sympathetic uveitis			H44.13*	Sympathetic uveitis			H44.13*	Sympathetic uveitis			H44.13*	Sympathetic uveitis			H44.13*	Sympathetic uveitis			H44.13*	Sympathetic uveitis			H44.13*	Sympathetic uveitis			H44.13*	Sympathetic uveitis			H44.13*	Sympathetic uveitis			H44.13*	Sympathetic uveitis			H44.13*	Sympathetic uveitis			H44.13*	Sympathetic uveitis			H44.13*	Sympathetic uveitis			H44.13*	Sympathetic uveitis			H44.13*	Sympathetic uveitis			H44.13*	Sympathetic uveitis			H44.13*	Sympathetic uveitis			H44.13*	Sympathetic uveitis			H44.13*	Sympathetic uveitis			H44.13*	Sympathetic uveitis			H44.13*	Sympathetic uveitis			H44.13*	Sympathetic uveitis			H44.13*	Sympathetic uveitis			H44.13*	Sympathetic uveitis			H44.13*	Sympathetic uveitis			H44.13*	Sympathetic uveitis			H44.13*	Sympathetic uveitis			H44.13*	Sympathetic uveitis			H44.13*	Sympathetic uveitis			H44.13*	Sympathetic uveitis			H44.13*	Sympathetic uveitis			H44.13*	Sympathetic uveitis			H44.13*	Sympathetic uveitis			H44.13*	Sympathetic uveitis			H44.13*	Sympathetic uveitis			H44.13*	Sympathetic uveitis			H44.13*	Sympathetic uveitis			H44.13*	Sympathetic uveitis			H44.13*	Sympathetic uveitis			H44.13*	Sympathetic uveitis			H44.13*	Sympathetic uveitis			H44.13*	Sympathetic uveitis			H44.13*	Sympathetic uveitis			H44.13*	Sympathetic uveitis			H44.13*	Sympathetic uveitis			H44.13*	Sympathetic uveitis			H44.13*	Sympathetic uveitis			H44.13*	Sympathetic uveitis			H44.13*	Sympathetic uveitis			H44.13*	Sympathetic uveitis			H44.13*	Sympathetic uveitis			H44.13*	Sympathetic uveitis			H44.13*	Sympathetic uveitis			H44.13*	Sympathetic uveitis			H44.13*	Sympathetic uveitis			H44.13*	Sympathetic uveitis			H44.13*	Sympathetic uveitis			H44.13*	Sympathetic uveitis			H44.13*	Sympathetic uveitis			H44.13*	Sympathetic uveitis			H44.13*	Sympathetic uveitis			H44.13*	Sympathetic uveitis			H44.13*	Sympathetic uveitis			H44.13*	Sympathetic uveitis			H44.13*	Sympathetic uveitis			H44.13*	Sympathetic uveitis			H44.13*	Sympathetic uveitis			H44.13*	Sympathetic uveitis			H44.13*	Sympathetic uveitis			H44.13*	Sympathetic uveitis			H44.13*	Sympathetic uveitis			H44.13*	Sympathetic uveitis			H44.13*	Sympathetic uveitis			H44.13*	Sympathetic uveitis			H44.13*	Sympathetic uveitis			H44.13*	Sympathetic uveitis			H44.13*	Sympathetic uveitis			H44.13*	Sympathetic uveitis			H44.13*	Sympathetic uveitis			H44.13*	Sympathetic uveitis			H44.13*	Sympathetic uveitis			H44.13*	Sympathetic uveitis			H44.13*	Sympathetic uveitis			H44.13*	Sympathetic uveitis			H44.13*	Sympathetic uveitis			H44.13*	Sympathetic uveitis			H44.13*	Sympathetic uveitis			H44.13*	Sympathetic uveitis			H44.13*	Sympathetic uveitis			H44.13*	Sympathetic uveitis			H44.13*	Sympathetic uveitis			H44.13*	Sympathetic uveitis			H44.13*	Sympathetic uveitis			H44.13*	Sympathetic uveitis			H44.13*	Sympathetic uveitis			H44.13*	Sympathetic uveitis			H44.13*	Sympathetic uveitis			H44.13*	Sympathetic uveitis			H44.13*	Sympathetic uveitis			H44.13*	Sympathetic uveitis			H44.13*	Sympathetic uveitis			H44.13*	Sympathetic uveitis			H44.13*	Sympathetic uveitis			H44.13*	Sympathetic uveitis			H44.13*	Sympathetic uveitis			H44.13*	Sympathetic uveitis			H44.13*	Sympathetic uveitis			H44.13*	Sympathetic uveitis			H44.13*	Sympathetic uveitis			H44.13*	Sympathetic uveitis			H44.13*	Sympathetic uveitis			H44.13*	Sympathetic uveitis			H44.13*	Sympathetic uveitis			H44.13*	Sympathetic uveitis			H44.13*	Sympathetic uveitis			H44.13*	Sympathetic uveitis			H44.13*	Sympathetic uveitis			H44.13*	Sympathetic uveitis			H44.13*	Sympathetic uveitis			H44.13*	Sympathetic uveitis			H44.13*	Sympathetic uveitis			H44.13*	Sympathetic uveitis			H44.13*	Sympathetic uveitis			H44.13*	Sympathetic uveitis			H44.13*	Sympathetic uveitis			H44.13*	Sympathetic uveitis			H44.13*	Sympathetic uveitis			H44.13*	Sympathetic uveitis			H44.13*	Sympathetic uveitis			H44.13*	Sympathetic uveitis			H44.13*	Sympathetic uveitis			H44.13*	Sympathetic uveitis			H44.13*	Sympathetic uveitis			H44.13*	Sympathetic uveitis			H44.13*	Sympathetic uveitis			H44.13*	Sympathetic uveitis			H44.13*	Sympathetic uveitis			H44.13*	Sympathetic uveitis			H44.13*	Sympathetic uveitis			H44.13*	Sympathetic uveitis			H44.13*	Sympathetic uveitis			H44.13*	Sympathetic uveitis			H44.13*	Sympathetic uveitis			H44.13*	Sympathetic uveitis			H44.13*	Sympathetic uveitis			H44.13*	Sympathetic uveitis			H44.13*	Sympathetic uveitis			H44.13*	Sympathetic uveitis			H44.13*	Sympathetic uveitis			H44.13*	Sympathetic uveitis			H44.13*	Sympathetic uveitis			H44.13*	Sympathetic uveitis			H44.13*	Sympathetic uveitis			H44.13*	Sympathetic uveitis			H44.13*	Sympathetic uveitis			H44.13*	Sympathetic uveitis			H44.13*	Sympathetic uveitis			H44.13*	Sympathetic uveitis			H44.13*	Sympathetic uveitis			H44.13*	Sympathetic uveitis			H44.13*	Sympathetic uveitis			H44.13*	Sympathetic uveitis			H44.13*	Sympathetic uveitis			H44.13*	Sympathetic uveitis			H44.13*	Sympathetic uveitis			H44.13*	Sympathetic uveitis			H44.13*	Sympathetic uveitis			H44.13*	Sympathetic uveitis			H44.13*	Sympathetic uveitis			H44.13*	Sympathetic uveitis			H44.13*	Sympathetic uveitis			H44.13*	Sympathetic uveitis			H44.13*	Sympathetic uveitis			H44.13*	Sympathetic uveitis			H44.13*	Sympathetic uveitis			H44.13*	Sympathetic uveitis			H44.13*	Sympathetic uveitis			H44.13*	Sympathetic uveitis			H44.13*	Sympathetic uveitis			H44.13*	Sympathetic uveitis			H44.13*	Sympathetic uveitis			H44.13*	Sympathetic uveitis			H44.13*	Sympathetic uveitis			H44.13*	Sympathetic uveitis			H44.13*	Sympathetic uveitis			H44.13*	Sympathetic uveitis			H44.13*	Sympathetic uveitis			H44.13*	Sympathetic uveitis			H44.13*	Sympathetic uveitis			H44.13*	Sympathetic uveitis			H44.13*	Sympathetic uveitis			H44.13*	Sympathetic uveitis			H44.13*	Sympathetic uveitis			H44.13*	Sympathetic uveitis			H44.13*	Sympathetic uveitis			H44.13*	Sympathetic uveitis			H44.13*	Sympathetic uveitis			H44.13*	Sympathetic uveitis			H44.13*	Sympathetic uveitis			H44.13*	Sympathetic uveitis			H44.13*	Sympathetic uveitis			H44.13*	Sympathetic uveitis			H44.13*	Sympathetic uveitis			H44.13*	Sympathetic uveitis			H44.13*	Sympathetic uveitis			H44.13*	Sympathetic uveitis			H44.13*	Sympathetic uveitis			H44.13*	Sympathetic uveitis			H44.13*	Sympathetic uveitis			H44.13*	Sympathetic uveitis			H44.13*	Sympathetic uveitis			H44.13*	Sympathetic uveitis			H44.13*	Sympathetic uveitis			H44.13*	Sympathetic uveitis			H44.13*	Sympathetic uveitis			H44.13*	Sympathetic uveitis			H44.13*	Sympathetic uveitis			H44.13*	Sympathetic uveitis			H44.13*	Sympathetic uveitis			H44.13*	Sympathetic uveitis			H44.13*	Sympathetic uveitis			H44.13*	Sympathetic uveitis			H44.13*	Sympathetic uveitis			H44.13*	Sympathetic uveitis			H44.13*	Sympathetic uveitis			H44.13*	Sympathetic uveitis			H44.13*	Sympathetic uveitis			H44.13*	Sympathetic uveitis			H44.13*	Sympathetic uveitis			H44.13*	Sympathetic uveitis			H44.13*	Sympathetic uveitis			H44.13*	Sympathetic uveitis			H44.13*	Sympathetic uveitis			H44.13*	Sympathetic uveitis			H44.13*	Sympathetic uveitis			H44.13*	Sympathetic uveitis			H44.13*	Sympathetic uveitis			H44.13*	Sympathetic uveitis			H44.13*	Sympathetic uveitis			H44.13*	Sympathetic uveitis			H44.13*	Sympathetic uveitis			H44.13*	Sympathetic uveitis			H44.13*	Sympathetic uveitis			H44.13*	Sympathetic uveitis			H44.13*	Sympathetic uveitis			H44.13*	Sympathetic uveitis			H44.13*	Sympathetic uveitis			H44.13*	Sympathetic uveitis			H44.13*	Sympathetic uveitis			H44.13*	Sympathetic uveitis			H44.13*	Sympathetic uveitis			H44.13*	Sympathetic uveitis			H44.13*	Sympathetic uveitis			H44.13*	Sympathetic uveitis			H44.13*	Sympathetic uveitis			H44.13*	Sympathetic uveitis			H44.13*	Sympathetic uveitis			H44.13*	Sympathetic uveitis			H44.13*	Sympathetic uveitis			H44.13*	Sympathetic uveitis			H44.13*	Sympathetic uveitis			H44.13*	Sympathetic uveitis			H44.13*	Sympathetic uveitis			H44.13*	Sympathetic uveitis			H44.13*	Sympathetic uveitis			H44.13*	Sympathetic uveitis			H44.13*	Sympathetic uveitis			H44.13*	Sympathetic uveitis			H44.13*	Sympathetic uveitis			H44.13*	Sympathetic uveitis			H44.13*	Sympathetic uveitis			H44.13*	Sympathetic uveitis			H44.13*	Sympathetic uveitis			H44.13*	Sympathetic uveitis			H44.13*	Sympathetic uveitis			H44.13*	Sympathetic uveitis			H44.13*	Sympathetic uveitis			H44.13*	Sympathetic uveitis			H44.13*	Sympathetic uveitis			H44.13*	Sympathetic uveitis			H44.13*	Sympathetic uveitis			H44.13*	Sympathetic uveitis			H44.13*	Sympathetic uveitis			H44.13*	Sympathetic uveitis			H44.13*	Sympathetic uveitis			H44.13*	Sympathetic uveitis			H44.13*	Sympathetic uveitis			H44.13*	Sympathetic uveitis			H44.13*	Sympathetic uveitis			H44.13*	Sympathetic uveitis			H44.13*	Sympathetic uveitis			H44.13*	Sympathetic uveitis			H44.13*	Sympathetic uveitis			H44.13*	Sympathetic uveitis			H44.13*	Sympathetic uveitis			H44.13*	Sympathetic uveitis			H44.13*	Sympathetic uveitis			H44.13*	Sympathetic uveitis			H44.13*	Sympathetic uveitis			H44.13*	Sympathetic uveitis			H44.13*	Sympathetic uveitis			H44.13*	Sympathetic uveitis			H44.13*	Sympathetic uveitis			H44.13*	Sympathetic uveitis			H44.13*	Sympathetic uveitis			H44.13*	Sympathetic uveitis			H44.13*	Sympathetic uveitis			H44.13*	Sympathetic uveitis			H44.13*	Sympathetic uveitis			H44.13*	Sympathetic uveitis			H44.13*	Sympathetic uveitis			H44.13*	Sympathetic uveitis			H44.13*	Sympathetic uveitis			H44.13*	Sympathetic uveitis			H44.13*	Sympathetic uveitis			H44.13*	Sympathetic uveitis			H44.13*	Sympathetic uveitis			H44.13*	Sympathetic uveitis			H44.13*	Sympathetic uveitis			H44.13*	Sympathetic uveitis			H44.13*	Sympathetic uveitis			H44.13*	Sympathetic uveitis			H44.13*	Sympathetic uveitis			H44.13*	Sympathetic uveitis			H44.13*	Sympathetic uveitis			H44.13*	Sympathetic uveitis			H44.13*	Sympathetic uveitis			H44.13*	Sympathetic uveitis			H44.13*	Sympathetic uveitis			H44.13*	Sympathetic uveitis			H44.13*	Sympathetic uveitis			H44.13*	Sympathetic uveitis			H44.13*	Sympathetic uveitis			H44.13*	Sympathetic uveitis			H44.13*	Sympathetic uveitis			H44.13*	Sympathetic uveitis			H44.13*	Sympathetic uveitis			H44.13*	Sympathetic uveitis			H44.13*	Sympathetic uveitis			H44.13*	Sympathetic uveitis			H44.13*	Sympathetic uveitis			H44.13*	Sympathetic uveitis			H44.13*	Sympathetic uveitis			H44.13*	Sympathetic uveitis			H44.13*	Sympathetic uveitis			H44.13*	Sympathetic uveitis			H44.13*	Sympathetic uveitis			H44.13*	Sympathetic uveitis			H44.13*	Sympathetic uveitis			H44.13*	Sympathetic uveitis			H44.13*	Sympathetic uveitis			H44.13*	Sympathetic uveitis			H44.13*	Sympathetic uveitis			H44.13*	Sympathetic uveitis			H44.13*	Sympathetic uveitis			H44.13*	Sympathetic uveitis			H44.13*	Sympathetic uveitis			H44.13*	Sympathetic uveitis			H44.13*	Sympathetic uveitis			H44.13*	Sympathetic uveitis			H44.13*	Sympathetic uveitis			H44.13*	Sympathetic uveitis			H44.13*	Sympathetic uveitis			H44.13*	Sympathetic uveitis			H44.13*	Sympathetic uveitis			H44.13*	Sympathetic uveitis			H44.13*	Sympathetic uveitis			H44.13*	Sympathetic uveitis			H44.13*	Sympathetic uveitis			H44.13*	Sympathetic uveitis			H44.13*	Sympathetic uveitis			H44.13*	Sympathetic uveitis			H44.13*	Sympathetic uveitis			H44.13*	Sympathetic uveitis			H44.13*	Sympathetic uveitis			H44.13*	Sympathetic uveitis			H44.13*	Sympathetic uveitis			H44.13*	Sympathetic uveitis			H44.13*	Sympathetic uveitis			H44.13*	Sympathetic uveitis			H44.13*	Sympathetic uveitis			H44.13*	Sympathetic uveitis			H44.13*	Sympathetic uveitis			H44.13*	Sympathetic uveitis			H44.13*	Sympathetic uveitis			H44.13*	Sympathetic uveitis			H44.13*	Sympathetic uveitis			H44.13*	Sympathetic uveitis			H44.13*	Sympathetic uveitis			H44.13*	Sympathetic uveitis			H44.13*	Sympathetic uveitis			H44.13*	Sympathetic uveitis			H44.13*	Sympathetic uveitis			H44.13*	Sympathetic uveitis			H44.13*	Sympathetic uveitis			H44.13*	Sympathetic uveitis			H44.13*	Sympathetic uveitis			H44.13*	Sympathetic uveitis			H44.13*	Sympathetic uveitis			H44.13*	Sympathetic uveitis			H44.13*	Sympathetic uveitis			H44.13*	Sympathetic uveitis			H44.13*	Sympathetic uveitis			H44.13*	Sympathetic uveitis			H44.13*	Sympathetic uveitis			H44.13*	Sympathetic uveitis			H44.13*	Sympathetic uveitis			H44.13*	Sympathetic uveitis			H44.13*	Sympathetic uveitis			H44.13*	Sympathetic uveitis			H44.13*	Sympathetic uveitis			H44.13*	Sympathetic uveitis			H44.13*	Sympathetic uveitis			H44.13*	Sympathetic uveitis			H44.13*	Sympathetic uveitis			H44.13*	Sympathetic uveitis			H44.13*	Sympathetic uveitis			H44.13*	Sympathetic uveitis			H44.13*	Sympathetic uveitis			H44.13*	Sympathetic uveitis			H44.13*	Sympathetic uveitis			H44.13*	Sympathetic uveitis			H44.13*	Sympathetic uveitis			H44.13*	Sympathetic uveitis			H44.13*	Sympathetic uveitis			H44.13*	Sympathetic uveitis			H44.13*	Sympathetic uveitis			H44.13*	Sympathetic uveitis			H44.13*	Sympathetic uveitis			H44.13*	Sympathetic uveitis			H44.13*	Sympathetic uveitis			H44.13*	Sympathetic uveitis			H44.13*	Sympathetic uveitis			H44.13*	Sympathetic uveitis			H44.13*	Sympathetic uveitis			H44.13*	Sympathetic uveitis			H44.13*	Sympathetic uveitis			H44.13*	Sympathetic uveitis			H44.13*	Sympathetic uveitis			H44.13*	Sympathetic uveitis			H44.13*	Sympathetic uveitis			H44.13*	Sympathetic uveitis			H44.13*	Sympathetic uveitis			H44.13*	Sympathetic uveitis			H44.13*	Sympathetic uveitis			H44.13*	Sympathetic uveitis			H44.13*	Sympathetic uveitis			H44.13*	Sympathetic uveitis			H44.13*	Sympathetic uveitis			H44.13*	Sympathetic uveitis			H44.13*	Sympathetic uveitis			H44.13*	Sympathetic uveitis			H44.13*	Sympathetic uveitis			H44.13*	Sympathetic uveitis			H44.13*	Sympathetic uveitis			H44.13*	Sympathetic uveitis			H44.13*	Sympathetic uveitis			H44.13*	Sympathetic uveitis			H44.13*	Sympathetic uveitis			H44.13*	Sympathetic uveitis			H44.13*	Sympathetic uveitis			H44.13*	Sympathetic uveitis			H44.13*	Sympathetic uveitis			H44.13*	Sympathetic uveitis			H44.13*	Sympathetic uveitis			H44.13*	Sympathetic uveitis			H44.13*	Sympathetic uveitis			H44.13*	Sympathetic uveitis			H44.13*	Sympathetic uveitis			H44.13*	Sympathetic uveitis			H44.13*	Sympathetic uveitis			H44.13*	Sympathetic uveitis			H44.13*	Sympathetic uveitis			H44.13*	Sympathetic uveitis			H44.13*	Sympathetic uveitis			H44.13*	Sympathetic uveitis			H44.13*	Sympathetic uveitis			H44.13*	Sympathetic uveitis			H44.13*	Sympathetic uveitis			H44.13*	Sympathetic uveitis			H44.13*	Sympathetic uveitis			H44.13*	Sympathetic uveitis			H44.13*	Sympathetic uveitis			H44.13*	Sympathetic uveitis			H44.13*	Sympathetic uveitis			H44.13*	Sympathetic uveitis			H44.13*	Sympathetic uveitis			H44.13*	Sympathetic uveitis			H44.13*	Sympathetic uveitis			H44.13*	Sympathetic uveitis			H44.13*	Sympathetic uveitis			H44.13*	Sympathetic uveitis			H44.13*	Sympathetic uveitis			H44.13*	Sympathetic uveitis			H44.13*	Sympathetic uveitis			H44.13*	Sympathetic uveitis			H44.13*	Sympathetic uveitis			H44.13*	Sympathetic uveitis			H44.13*	Sympathetic uveitis			H44.13*	Sympathetic uveitis			H44.13*	Sympathetic uveitis			H44.13*	Sympathetic uveitis			H44.13*	Sympathetic uveitis			H44.13*	Sympathetic uveitis			H44.13*	Sympathetic uveitis			H44.13*	Sympathetic uveitis			H44.13*	Sympathetic uveitis			H44.13*	Sympathetic uveitis			H44.13*	Sympathetic uveitis			H44.13*	Sympathetic uveitis			H44.13*	Sympathetic uveitis			H44.13*	Sympathetic uveitis			H44.13*	Sympathetic uveitis			H44.13*	Sympathetic uveitis			H44.13*	Sympathetic uveitis			H44.13*	Sympathetic uveitis			H44.13*	Sympathetic uveitis			H44.13*	Sympathetic uveitis			H44.13*	Sympathetic uveitis			H44.13*	Sympathetic uveitis			H44.13*	Sympathetic uveitis			H44.13*	Sympathetic uveitis			H44.13*	Sympathetic uveitis			H44.13*	Sympathetic uveitis			H44.13*
		H44.31*	Chalcosis	Degenerative myopia			H44.2*	Degenerative myopia			H44.2*	Degenerative myopia			H44.2*	Degenerative myopia			H44.2*	Degenerative myopia			H44.2*	Degenerative myopia			H44.2*	Degenerative myopia			H44.2*	Degenerative myopia			H44.2*	Degenerative myopia			H44.2*	Degenerative myopia			H44.2*	Degenerative myopia			H44.2*	Degenerative myopia			H44.2*	Degenerative myopia			H44.2*	Degenerative myopia			H44.2*	Degenerative myopia			H44.2*	Degenerative myopia			H44.2*	Degenerative myopia			H44.2*	Degenerative myopia			H44.2*	Degenerative myopia			H44.2*	Degenerative myopia			H44.2*	Degenerative myopia			H44.2*	Degenerative myopia			H44.2*	Degenerative myopia			H44.2*	Degenerative myopia			H44.2*	Degenerative myopia			H44.2*	Degenerative myopia			H44.2*	Degenerative myopia			H44.2*	Degenerative myopia			H44.2*	Degenerative myopia			H44.2*	Degenerative myopia			H44.2*	Degenerative myopia			H44.2*	Degenerative myopia			H44.2*	Degenerative myopia			H44.2*	Degenerative myopia			H44.2*	Degenerative myopia			H44.2*	Degenerative myopia			H44.2*	Degenerative myopia			H44.2*	Degenerative myopia			H44.2*	Degenerative myopia			H44.2*	Degenerative myopia			H44.2*	Degenerative myopia			H44.2*	Degenerative myopia			H44.2*	Degenerative myopia			H44.2*	Degenerative myopia			H44.2*	Degenerative myopia			H44.2*	Degenerative myopia			H44.2*	Degenerative myopia			H44.2*	Degenerative myopia			H44.2*	Degenerative myopia			H44.2*	Degenerative myopia			H44.2*	Degenerative myopia			H44.2*	Degenerative myopia			H44.2*	Degenerative myopia			H44.2*	Degenerative myopia			H44.2*	Degenerative myopia			H44.2*	Degenerative myopia			H44.2*	Degenerative myopia			H44.2*	Degenerative myopia			H44.2*	Degenerative myopia			H44.2*	Degenerative myopia			H44.2*	Degenerative myopia			H44.2*	Degenerative myopia			H44.2*	Degenerative myopia			H44.2*	Degenerative myopia			H44.2*	Degenerative myopia			H44.2*	Degenerative myopia			H44.2*	Degenerative myopia			H44.2*	Degenerative myopia			H44.2*	Degenerative myopia			H44.2*	Degenerative myopia			H44.2*	Degenerative myopia			H44.2*	Degenerative myopia			H44.2*	Degenerative myopia			H44.2*	Degenerative myopia			H44.2*	Degenerative myopia			H44.2*	Degenerative myopia			H44.2*	Degenerative myopia			H44.2*	Degenerative myopia			H44.2*	Degenerative myopia			H44.2*	Degenerative myopia			H44.2*	Degenerative myopia			H44.2*	Degenerative myopia			H44.2*	Degenerative myopia			H44.2*	Degenerative myopia			H44.2*	Degenerative myopia			H44.2*	Degenerative myopia			H44.2*	Degenerative myopia			H44.2*	Degenerative myopia			H44.2*	Degenerative myopia			H44.2*	Degenerative myopia			H44.2*	Degenerative myopia			H44.2*	Degenerative myopia			H44.2*	Degenerative myopia			H44.2*	Degenerative myopia			H44.2*	Degenerative myopia			H44.2*	Degenerative myopia			H44.2*	Degenerative myopia			H44.2*	Degenerative myopia			H44.2*	Degenerative myopia			H44.2*	Degenerative myopia			H44.2*	Degenerative myopia			H44.2*	Degenerative myopia			H44.2*	Degenerative myopia			H44.2*	Degenerative myopia			H44.2*	Degenerative myopia			H44.2*	Degenerative myopia			H44.2*	Degenerative myopia			H44.2*	Degenerative myopia			H44.2*	Degenerative myopia			H44.2*	Degenerative myopia			H44.2*	Degenerative myopia			H44.2*	Degenerative myopia			H44.2*	Degenerative myopia			H44.2*	Degenerative myopia			H44.2*	Degenerative myopia			H44.2*	Degenerative myopia			H44.2*	Degenerative myopia			H44.2*	Degenerative myopia			H44.2*	Degenerative myopia			H44.2*	Degenerative myopia			H44.2*	Degenerative myopia			H44.2*	Degenerative myopia			H44.2*	Degenerative myopia			H44.2*	Degenerative myopia			H44.2*	Degenerative myopia			H44.2*	Degenerative myopia			H44.2*	Degenerative myopia			H44.2*	Degenerative myopia			H44.2*	Degenerative myopia			H44.2*	Degenerative myopia			H44.2*	Degenerative myopia			H44.2*	Degenerative myopia			H44.2*	Degenerative myopia			H44.2*	Degenerative myopia			H44.2*	Degenerative myopia			H44.2*	Degenerative myopia			H44.2*	Degenerative myopia			H44.2*	Degenerative myopia			H44.2*	Degenerative myopia			H44.2*	Degenerative myopia			H44.2*	Degenerative myopia			H44.2*	Degenerative myopia			H44.2*	Degenerative myopia			H44.2*	Degenerative myopia			H44.2*	Degenerative myopia			H44.2*	Degenerative myopia			H44.2*	Degenerative myopia			H44.2*	Degenerative myopia			H44.2*	Degenerative myopia			H44.2*	Degenerative myopia			H44.2*	Degenerative myopia			H44.2*	Degenerative myopia			H44.2*	Degenerative myopia			H44.2*	Degenerative myopia			H44.2*	Degenerative myopia			H44.2*	Degenerative myopia			H44.2*	Degenerative myopia			H44.2*	Degenerative myopia			H44.2*	Degenerative myopia			H44.2*	Degenerative myopia			H44.2*	Degenerative myopia			H44.2*	Degenerative myopia			H44.2*	Degenerative myopia			H44.2*	Degenerative myopia			H44.2*	Degenerative myopia			H44.2*	Degenerative myopia			H44.2*	Degenerative myopia			H44.2*	Degenerative myopia			H44.2*	Degenerative myopia			H44.2*	Degenerative myopia			H44.2*	Degenerative myopia			H44.2*	Degenerative myopia			H44.2*	Degenerative myopia			H44.2*	Degenerative myopia			H44.2*	Degenerative myopia			H44.2*	Degenerative myopia			H44.2*	Degenerative myopia			H44.2*	Degenerative myopia			H44.2*	Degenerative myopia			H44.2*	Degenerative myopia			H44.2*	Degenerative myopia			H44.2*	Degenerative myopia			H44.2*	Degenerative myopia			H44.2*	Degenerative myopia			H44.2*	Degenerative myopia			H44.2*	Degenerative myopia			H44.2*	Degenerative myopia			H44.2*	Degenerative myopia			H44.2*	Degenerative myopia			H44.2*	Degenerative myopia			H44.2*	Degenerative myopia			H44.2*	Degenerative myopia			H44.2*	Degenerative myopia			H44.2*	Degenerative myopia			H44.2*	Degenerative myopia			H44.2*	Degenerative myopia			H44.2*	Degenerative myopia			H44.2*	Degenerative myopia			H44.2*	Degenerative myopia			H44.2*	Degenerative myopia			H44.2*	Degenerative myopia			H44.2*	Degenerative myopia			H44.2*	Degenerative myopia			H44.2*	Degenerative myopia			H44.2*	Degenerative myopia			H44.2*	Degenerative myopia			H44.2*	Degenerative myopia			H44.2*	Degenerative myopia			H44.2*	Degenerative myopia			H44.2*	Degenerative myopia			H44.2*	Degenerative myopia			H44.2*	Degenerative myopia			H44.2*	Degenerative myopia			H44.2*	Degenerative myopia			H44.2*	Degenerative myopia			H44.2*	Degenerative myopia			H44.2*	Degenerative myopia			H44.2*	Degenerative myopia			H44.2*	Degenerative myopia			H44.2*	Degenerative myopia			H44.2*	Degenerative myopia			H44.2*	Degenerative myopia			H44.2*	Degenerative myopia			H44.2*	Degenerative myopia			H44.2*	Degenerative myopia			H44.2*	Degenerative myopia			H44.2*	Degenerative myopia			H44.2*	Degenerative myopia			H44.2*	Degenerative myopia			H44.2*	Degenerative myopia			H44.2*	Degenerative myopia			H44.2*	Degenerative myopia			H44.2*	Degenerative myopia			H44.2*	Degenerative myopia			H44.2*	Degenerative myopia			H44.2*	Degenerative myopia			H44.2*	Degenerative myopia			H44.2*	Degenerative myopia			H44.2*	Degenerative myopia			H44.2*	Degenerative myopia			H44.2*	Degenerative myopia			H44.2*	Degenerative myopia			H44.2*	Degenerative myopia			H44.2*	Degenerative myopia			H44.2*	Degenerative myopia			H44.2*	Degenerative myopia			H44.2*	Degenerative myopia			H44.2*	Degenerative myopia			H44.2*	Degenerative myopia			H44.2*	Degenerative myopia			H44.2*	Degenerative myopia			H44.2*	Degenerative myopia			H44.2*	Degenerative myopia			H44.2*	Degenerative myopia			H44.2*	Degenerative myopia			H44.2*	Degenerative myopia			H44.2*	Degenerative myopia			H44.2*	Degenerative myopia			H44.2*	Degenerative myopia			H44.2*	Degenerative myopia			H44.2*	Degenerative myopia			H44.2*	Degenerative myopia			H44.2*	Degenerative myopia			H44.2*	Degenerative myopia			H44.2*	Degenerative myopia			H44.2*	Degenerative myopia			H44.2*	Degenerative myopia			H44.2*	Degenerative myopia			H44.2*	Degenerative myopia			H44.2*	Degenerative myopia			H44.2*	Degenerative myopia			H44.2*	Degenerative myopia			H44.2*	Degenerative myopia			H44.2*	Degenerative myopia			H44.2*	Degenerative myopia			H44.2*	Degenerative myopia			H44.2*	Degenerative myopia			H44.2*	Degenerative myopia			H44.2*	Degenerative myopia			H44.2*	Degenerative myopia			H44.2*	Degenerative myopia			H44.2*	Degenerative myopia			H44.2*	Degenerative myopia			H44.2*	Degenerative myopia			H44.2*	Degenerative myopia			H44.2*	Degenerative myopia			H44.2*	Degenerative myopia			H44.2*	Degenerative myopia			H44.2*	Degenerative myopia			H44.2*	Degenerative myopia			H44.2*	Degenerative myopia			H44.2*	Degenerative myopia			H44.2*	Degenerative myopia			H44.2*	Degenerative myopia			H44.2*	Degenerative myopia			H44.2*	Degenerative myopia			H44.2*	Degenerative myopia			H44.2*	Degenerative myopia			H44.2*	Degenerative myopia			H44.2*	Degenerative myopia			H44.2*	Degenerative myopia			H44.2*	Degenerative myopia			H44.2*	Degenerative myopia			H44.2*	Degenerative myopia			H44.2*	Degenerative myopia			H44.2*	Degenerative myopia			H44.2*	Degenerative myopia			H44.2*	Degenerative myopia			H44.2*	Degenerative myopia			H44.2*	Degenerative myopia			H44.2*	Degenerative myopia			H44.2*	Degenerative myopia			H44.2*	Degenerative myopia			H44.2*	Degenerative myopia			H44.2*	Degenerative myopia			H44.2*	Degenerative myopia			H44.2*	Degenerative myopia			H44.2*	Degenerative myopia			H44.2*	Degenerative myopia			H44.2*	Degenerative myopia			H44.2*	Degenerative myopia			H44.2*	Degenerative myopia			H44.2*	Degenerative myopia			H44.2*	Degenerative myopia			H44.2*	Degenerative myopia			H44.2*	Degenerative myopia			H44.2*	Degenerative myopia			H44.2*	Degenerative myopia			H44.2*	Degenerative myopia			H44.2*	Degenerative myopia			H44.2*	Degenerative myopia			H44.2*	Degenerative myopia			H44.2*	Degenerative myopia			H44.2*	Degenerative myopia			H44.2*	Degenerative myopia			H44.2*	Degenerative myopia			H44.2*	Degenerative myopia			H44.2*	Degenerative myopia			H44.2*	Degenerative myopia			H44.2*	Degenerative myopia			H44.2*	Degenerative myopia			H44.2*	Degenerative myopia			H44.2*	Degenerative myopia			H44.2*	Degenerative myopia			H44.2*	Degenerative myopia			H44.2*	Degenerative myopia			H44.2*	Degenerative myopia			H44.2*	Degenerative myopia			H44.2*	Degenerative myopia			H44.2*	Degenerative myopia			H44.2*	Degenerative myopia			H44.2*	Degenerative myopia			H44.2*	Degenerative myopia			H44.2*	Degenerative myopia			H44.2*	Degenerative myopia			H44.2*	Degenerative myopia			H44.2*	Degenerative myopia			H44.2*	Degenerative myopia			H44.2*	Degenerative myopia			H44.2*	Degenerative myopia			H44.2*	Degenerative myopia			H44.2*	Degenerative myopia			H44.2*	Degenerative myopia			H44.2*	Degenerative myopia			H44.2*	Degenerative myopia			H44.2*	Degenerative myopia			H44.2*	Degenerative myopia			H44.2*	Degenerative myopia			H44.2*	Degenerative myopia			H44.2*	Degenerative myopia			H44.2*	Degenerative myopia			H44.2*	Degenerative myopia			H44.2*	Degenerative myopia			H44.2*	Degenerative myopia			H44.2*	Degenerative myopia			H44.2*	Degenerative myopia			H44.2*	Degenerative myopia			H44.2*	Degenerative myopia			H44.2*	Degenerative myopia			H44.2*	Degenerative myopia			H44.2*	Degenerative myopia			H44.2*	Degenerative myopia			H44.2*	Degenerative myopia			H44.2*	Degenerative myopia			H44.2*	Degenerative myopia			H44.2*	Degenerative myopia			H44.2*	Degenerative myopia			H44.2*	Degenerative myopia			H44.2*	Degenerative myopia			H44.2*	Degenerative myopia			H44.2*	Degenerative myopia			H44.2*	Degenerative myopia			H44.2*	Degenerative myopia			H44.2*	Degenerative myopia			H44.2*	Degenerative myopia			H44.2*	Degenerative myopia			H44.2*	Degenerative myopia			H44.2*	Degenerative myopia			H44.2*	Degenerative myopia			H44.2*	Degenerative myopia			H44.2*	Degenerative myopia			H44.2*	Degenerative myopia			H44.2*	Degenerative myopia			H44.2*	Degenerative myopia			H44.2*	Degenerative myopia			H44.2*	Degenerative myopia			H44.2*	Degenerative myopia			H44.2*	Degenerative myopia			H44.2*	Degenerative myopia			H44.2*	Degenerative myopia			H44.2*	Degenerative myopia			H44.2*	Degenerative myopia			H44.2*	Degenerative myopia			H44.2*	Degenerative myopia			H44.2*	Degenerative myopia			H44.2*	Degenerative myopia			H44.2*	Degenerative myopia			H44.2*	Degenerative myopia			H44.2*	Degenerative myopia			H44.2*	Degenerative myopia			H44.2*	Degenerative myopia			H44.2*	Degenerative myopia			H44.2*	Degenerative myopia			H44.2*	Degenerative myopia			H44.2*	Degenerative myopia			H44.2*	Degenerative myopia			H44.2*	Degenerative myopia			H44.2*	Degenerative myopia			H44.2*	Degenerative myopia			H44.2*	Degenerative myopia			H44.2*	Degenerative myopia			H44.2*	Degenerative myopia			H44.2*	Degenerative myopia			H44.2*	Degenerative myopia			H44.2*	Degenerative myopia			H44.2*	Degenerative myopia			H44.2*	Degenerative myopia			H44.2*	Degenerative myopia			H44.2*	Degenerative myopia			H44.2*	Degenerative myopia			H44.2*	Degenerative myopia			H44.2*	Degenerative myopia			H44.2*	Degenerative myopia			H44.2*	Degenerative myopia			H44.2*	Degenerative myopia			H44.2*	Degenerative myopia			H44.2*	Degenerative myopia			H44.2*	Degenerative myopia			H44.2*	Degenerative myopia			H44.2*	Degenerative myopia			H44.2*	Degenerative myopia			H44.2*	Degenerative myopia			H44.2*	Degenerative myopia			H44.2*	Degenerative myopia			H44.2*	Degenerative myopia			H44.2*	Degenerative myopia			H44.2*	Degenerative myopia			H44.2*	Degenerative myopia			H44.2*	Degenerative myopia			H44.2*	Degenerative myopia			H44.2*	Degenerative myopia			H44.2*	Degenerative myopia			H44.2*	Degenerative myopia			H44.2*	Degenerative myopia			H44.2*	Degenerative myopia			H44.2*	Degenerative myopia			H44.2*	Degenerative myopia			H44.2*	Degenerative myopia			H44.2*	Degenerative myopia			H44.2*	Degenerative myopia			H44.2*	Degenerative myopia			H44.2*	Degenerative myopia			H44.2*	Degenerative myopia			H44.2*	Degenerative myopia			H44.2*	Degenerative myopia			H44.2*	Degenerative myopia			H44.2*	Degenerative myopia			H44.2*	Degenerative myopia			H44.2*	Degenerative myopia			H44.2*	Degenerative myopia			H44.2*	Degenerative myopia			H44.2*	Degenerative myopia			H44.2*	Degenerative myopia			H44.2*	Degenerative myopia			H44.2*	Degenerative myopia			H44.2*	Degenerative myopia			H44.2*	Degenerative myopia			H44.2*	Degenerative myopia			H44.2*	Degenerative myopia			H44.2*	Degenerative myopia			H44.2*	Degenerative myopia			H44.2*	Degenerative myopia			H44.2*	Degenerative myopia			H44.2*	Degenerative myopia			H44.2*	Degenerative myopia			H44.2*	Degenerative myopia			H44.2*	Degenerative myopia			H44.2*	Degenerative myopia			H44.2*	Degenerative myopia			H44.2*	Degenerative myopia			H44.2*	Degenerative myopia			H44.2*	Degenerative myopia			H44.2*	Degenerative myopia			H44.2*	Degenerative myopia			H44.2*	Degenerative myopia			H44.2*	Degenerative myopia			H44.2*	Degenerative myopia			H44.2*	Degenerative myopia			H44.2*	Degenerative myopia			H44.2*	Degenerative myopia			H44.2*	Degenerative myopia			H44.2*	Degenerative myopia			H44.2*	Degenerative myopia			H44.2*	Degenerative myopia			H44.2*	Degenerative myopia			H44.2*	Degenerative myopia			H44.2*	Degenerative myopia			H44.2*	Degenerative myopia			H44.2*	Degenerative myopia			H44.2*	Degenerative myopia			H44.2*	Degenerative myopia			H44.2*	Degenerative myopia			H44.2*	Degenerative myopia			H44.2*	Degenerative myopia			H44.2*	Degenerative myopia			H44.2*	Degenerative myopia			H44.2*	Degenerative myopia			H44.2*	Degenerative myopia			H44.2*	Degenerative myopia			H44.2*	Degenerative myopia			H44.2*	Degenerative myopia			H44.2*	Degenerative myopia			H44.2*	Degenerative myopia			H44.2*	Degenerative myopia			H44.2*	Degenerative myopia			H44.2*	Degenerative myopia			H44.2*	Degenerative myopia			H44.2*	Degenerative myopia			H44.2*	Degenerative myopia			H44.2*	Degenerative myopia			H44.2*	Degenerative myopia			H44.2*	Degenerative myopia			H44.2*	Degenerative myopia			H44.2*	Degenerative myopia			H44.2*	Degenerative myopia			H44.2*	Degenerative myopia			H44.2*	Degenerative myopia			H44.2*	Degenerative myopia			H44.2*	Degenerative myopia			H44.2*	Degenerative myopia			H44.2*	Degenerative myopia			H44.2*	Degenerative myopia			H44.2*	Degenerative myopia			H44.2*	Degenerative myopia			H44.2*	Degenerative myopia			H44.2*	Degenerative myopia			H44.2*	Degenerative myopia			H44.2*	Degenerative myopia			H44.2*	Degenerative myopia			H44.2*	Degenerative myopia			H44.2*	Degenerative myopia			H44.2*	Degenerative myopia			H44.2*	Degenerative myopia			H44.2*	Degenerative myopia			H44.2*	Degenerative myopia			H44.2*	Degenerative myopia			H44.2*	Degenerative myopia			H44.2*	Degenerative myopia			H44.2*	Degenerative myopia			H44.2*	Degenerative myopia			H44.2*	Degenerative myopia			H44.2*	Degenerative myopia			H44.2*	Degenerative myopia			H44.2*	Degenerative myopia			H44.2*	Degenerative myopia			H44.2*	Degenerative myopia			H44.2*	Degenerative myopia			H44.2*	Degenerative myopia			H44.2*	Degenerative myopia			H44.2*	Degenerative myopia			H44.2*	Degenerative myopia			H44.2*	Degenerative myopia			H44.2*	Degenerative myopia			H44.2*	Degenerative myopia			H44.2*	Degenerative myopia			H44.2*	Degenerative myopia			H44.2*	Degenerative myopia			H44.2*	Degenerative myopia			H44.2*	Degenerative myopia			H44.2*	Degenerative myopia			H44.2*	Degenerative myopia			H44.2*	Degenerative myopia			H44.2*	Degenerative myopia			H44.2*	Degenerative myopia			H44.2*	Degenerative myopia			H44.2*	Degenerative myopia			H44.2*	Degenerative myopia			H44.2*	Degenerative myopia			H44.2*	Degenerative myopia			H44.2*	Degenerative myopia			H44.2*	Degenerative myopia			H44.2*	Degenerative myopia			H44.2*	Degenerative myopia			H44.2*	Degenerative myopia			H44.2*	Degenerative myopia			H44.2*	Degenerative myopia			H44.2*	Degenerative myopia			H44.2*	Degenerative myopia			H44.2*	Degenerative myopia			H44.2*	Degenerative myopia			H44.2*	Degenerative myopia			H44.2*	Degenerative myopia			H44.2*	Degenerative myopia			H44.2*	Degenerative myopia			H44.2*	Degenerative myopia			H44.2*	Degenerative myopia			H44.2*	Degenerative myopia			H44.2*	Degenerative myopia			H44.2*	Degenerative myopia			H44.2*	Degenerative myopia			H44.2*	Degenerative myopia			H44.2*	Degenerative myopia			H44.2*	Degenerative myopia			H44.2*	Degenerative myopia			H44.2*	Degenerative myopia			H44.2*	Degenerative myopia			H44.2*	Degenerative myopia			H44.2*	Degenerative myopia			H44.2*	Degenerative myopia			H44.2*	Degenerative myopia			H44.2*	Degenerative myopia			H44.2*	Degenerative myopia			H44.2*	Degenerative myopia			H44.2*	Degenerative myopia			H44.2*	Degenerative myopia			H44.2*	Degenerative myopia			H44.2*	Degenerative myopia			H44.2*	Degenerative myopia			H44.2*	Degenerative myopia			H44.2*	Degenerative myopia			H44.2*	Degenerative myopia			H44.2*	Degenerative myopia			H44.2*	Degenerative myopia			H44.2*	Degenerative myopia			H44.2*	Degenerative myopia			H44.2*	Degenerative myopia			H44.2*	Degenerative myopia			H44.2*	Degenerative myopia			H44.2*	Degenerative myopia			H44.2*	Degenerative myopia			H44.2*	Degenerative myopia			H44.2*	Degenerative myopia			H44.2*	Degenerative myopia			H44.2*	Degenerative myopia			H44.2*	Degenerative myopia			H44.2*	Degenerative myopia			H44.2*	Degenerative myopia			H44.2*	Degenerative myopia			H44.2*	Degenerative myopia			H44.2*	Degenerative myopia			H44.2*	Degenerative myopia			H44.2*	Degenerative myopia			H44.2*	Degenerative myopia			H44.2*	Degenerative myopia			H44.2*	Degenerative myopia			H44.2*	Degenerative myopia			H44.2*	Degenerative myopia			H44.2*	Degenerative myopia			H44.2*	Degenerative myopia			H44.2*	Degenerative myopia			H44.2*	Degenerative myopia			H44.2*	Degenerative myopia			H44.2*	Degenerative myopia			H44.2*	Degenerative myopia			H44.2*	Degenerative myopia			H44.2*	Degenerative myopia			H44.2*	Degenerative myopia			H44.2*	Degenerative myopia			H44.2*	Degenerative myopia			H44.2*	Degenerative myopia			H44.2*	Degenerative myopia			H44.2*	Degenerative myopia			H44.2*	Degenerative myopia			H44.2*	Degenerative myopia			H44.2*	Degenerative myopia			H44.2*	Degenerative myopia			H44.2*	Degenerative myopia			H44.2*	Degenerative myopia			H44.2*	Degenerative myopia			H44.2*	Degenerative myopia			H44.2*	Degenerative myopia			H44.2*	Degenerative myopia			H44.2*	Degenerative myopia			H44.2*	Degenerative myopia			H44.2*	Degenerative myopia			H44.2*	Degenerative myopia			H44.2*	Degenerative myopia			H44.2*	Degenerative myopia			H44.2*	Degenerative myopia			H44.2*	Degenerative myopia			H44.2*	Degenerative myopia			H44.2*	Degenerative myopia			H44.2*	Degenerative myopia			H44.2*	Degenerative myopia			H44.2*	Degenerative myopia			H44.2*	Degenerative myopia			H44.2*	Degenerative myopia			H44.2*	Degenerative myopia			H44.2*	Degenerative myopia			H44.2*	Degenerative myopia			H44.2*	Degenerative myopia			H44.2*	Degenerative myopia			H44.2*	Degenerative myopia			H44.2*	Degenerative myopia			H44.2*	Degenerative myopia			H44.2*	Degenerative myopia			H44.2*	Degenerative myopia			H44.2*	Degenerative myopia			H44.2*	Degenerative myopia			H44.2*	Degenerative myopia			H44.2*	Degenerative myopia			H44.2*	Degenerative myopia			H44.2*	Degenerative myopia			H44.2*	Degenerative myopia			H44.2*	Degenerative myopia			H44.2*	Degenerative myopia			H44.2*	Degenerative myopia			H44.2*	Degenerative myopia			H44.2*	Degenerative myopia			H44.2*	Degenerative myopia			H44.2*	Degenerative myopia			H44.2*	Degenerative myopia			H44.2*	Degenerative myopia			H44.2*	Degenerative myopia			H44.2*	Degenerative myopia			H44.2*	Degenerative myopia			H44.2*	Degenerative myopia			H44.2*	Degenerative myopia			H44.2*	Degenerative myopia			H44.2*	Degenerative myopia			H44.2*	Degenerative myopia			H44.2*	Degenerative myopia			H44.2*	Degenerative myopia			H44.2*	Degenerative myopia			H44.2*	Degenerative myopia			H44.2*	Degenerative myopia			H44.2*	Degenerative myopia			H44.2*	Degenerative myopia			H44.2*	Degenerative myopia			H44.2*	Degenerative myopia			H44.2*	Degenerative myopia			H44.2*	Degenerative myopia			H44.2*	Degenerative myopia			H44.2*	Degenerative myopia			H44.2*	Degenerative myopia			H44.2*	Degenerative myopia			H44.2*	Degenerative myopia			H44.2*	Degenerative myopia			H44.2*	Degenerative myopia			H44.2*	Degenerative myopia			H44.2*	Degenerative myopia			H44.2*	Degenerative myopia			H44.2*	Degenerative myopia			H44.2*	Degenerative myopia			H44.2*	Degenerative myopia			H44.2*	Degenerative myopia			H44.2*	Degenerative myopia			H44.2*	Degenerative myopia			H44.2*	Degenerative myopia			H44.2*	Degenerative myopia			H44.2*	Degenerative myopia			H44.2*	Degenerative myopia			H44.2*	Degenerative myopia			H44.2*	Degenerative myopia			H44.2*	Degenerative myopia			H44.2*	Degenerative myopia			H44.2*	Degenerative myopia			H44.2*	Degenerative myopia			H44.2*	Degenerative myopia			H44.2*	Degenerative myopia			H44.2*	Degenerative myopia			H44.2*	Degenerative myopia			H44.2*	Degenerative myopia			H44.2*	Degenerative myopia			H44.2*	Degenerative myopia			H44.2*	Degenerative myopia			H44.2*	Degenerative myopia			H44.2*	Degenerative myopia			H44.2*	Degenerative myopia			H44.2*	Degenerative myopia			H44.2*	Degenerative myopia			H44.2*	Degenerative myopia			H44.2*	Degenerative myopia			H44.2*	Degenerative myopia			H44.2*	Degenerative myopia			H44.2*	Degenerative myopia			H44.2*	Degenerative myopia			H44.2*	Degenerative myopia			H44.2*	Degenerative myopia			H44.2*	Degenerative myopia			H44.2*	Degenerative myopia			H44.2*	Degenerative myopia			H44.2*	Degenerative myopia			H44.2*	Degenerative myopia			H44.2*	Degenerative myopia			H44.2*	Degenerative myopia			H44.2*	Degenerative myopia			H44.2*	Degenerative myopia			H44.2*	Degenerative myopia			H44.2*	Degenerative myopia			H44.2*	Degenerative myopia			H44.2*	Degenerative myopia			H44.2*	Degenerative myopia			H44.2*	Degenerative myopia			H44.2*	Degenerative myopia			H44.2*	Degenerative myopia			H44.2*	Degenerative myopia			H44.2*	Degenerative myopia			H44.2*	Degenerative myopia			H44.2*	Degenerative myopia			H44.2*	Degenerative myopia			H44.2*	Degenerative myopia			H44.2*	Degenerative myopia			H44.2*	Degenerative myopia			H44.2*	Degenerative myopia			H44.2*	Degenerative myopia			H44.2*	Degenerative myopia			H44.2*	Degenerative myopia			H44.2*	Degenerative myopia			H44.2*	Degenerative myopia			H44.2*	Degenerative myopia			H44.2*	Degenerative myopia			H44.2*	Degenerative myopia			H44.2*	Degenerative myopia			H44.2*	Degenerative myopia			H44.2*	Degenerative myopia			H44.2*	Degenerative myopia			H44.2*	Degenerative myopia			H44.2*	Degenerative myopia			H44.2*	Degenerative myopia			H44.2*	Degenerative myopia			H44.2*	Degenerative myopia			H44.2*	Degenerative myopia			H44.2*	Degenerative myopia			H44.2*	Degenerative myopia			H44.2*	Degenerative myopia			H44.2*	Degenerative myopia			H44.2*	Degenerative myopia			H44.2*	Degenerative myopia			H44.2*	Degenerative myopia			H44.2*	Degenerative myopia			H44.2*	Degenerative myopia			H44.2*	Degenerative myopia			H44.2*	Degenerative myopia			H44.2*	Degenerative myopia			H44.2*	Degenerative myopia			H44.2*	Degenerative myopia			H44.2*	Degenerative myopia			H44.2*	Degenerative myopia			H44.2*	Degenerative myopia			H44.2*	Degenerative myopia			H44.2*	Degenerative myopia			H44.2*	Degenerative myopia			H44.2*	Degenerative myopia			H44.2*	Degenerative myopia			H44.2*	Degenerative myopia			H44.2*	Degenerative myopia			H44.2*	Degenerative myopia			H44.2*	Degenerative myopia			H44.2*	Degenerative myopia			H44.2*	Degenerative myopia			H44.2*	Degenerative myopia			H44.2*	Degenerative myopia			H44.2*	Degenerative myopia			H44.2*	Degenerative myopia			H44.2*	Degenerative myopia			H44.2*	Degenerative myopia			H44.2*	Degenerative myopia			H44.2*	Degenerative myopia			H44.2*	Degenerative myopia			H44.2*	Degenerative myopia			H44.2*	Degenerative myopia			H44.2*	Degenerative myopia			H44.2*	Degenerative myopia			H44.2*	Degenerative myopia			H44.2*	Degenerative myopia			H44.2*	Degenerative myopia			H44.2*	Degenerative myopia			H44.2*	Degenerative myopia			H44.2*	Degenerative myopia			H44.2*	Degenerative myopia			H44.2*	Degenerative myopia			H44.2*	Degenerative myopia			H44.2*	Degenerative myopia			H44.2*	Degenerative myopia			H44.2*	Degenerative myopia			H44.2*	Degenerative myopia			H44.2*	Degenerative myopia			H44.2*	Degenerative myopia			H44.2*	Degenerative myopia			H44.2*	Degenerative myopia			H44.2*	Degenerative myopia			H44.2*	Degenerative myopia			H44.2*	Degenerative myopia			H44.2*	Degenerative myopia			H44.2*	Degenerative myopia			H44.2*	Degenerative myopia			H44.2*	Degenerative myopia			H44.2*	Degenerative myopia			H44.2*	Degenerative myopia			H44.2*	Degenerative myopia			H44.2*	Degenerative myopia			H44.2*	Degenerative myopia			H44.2*	Degenerative myopia			H44.2*	Degenerative myopia			H44.2*	Degenerative myopia			H44.2*	Degenerative myopia			H44.2*	Degenerative myopia			H44.2*	Degenerative myopia			H44.2*	Degenerative myopia			H44.2*	Degenerative myopia			H44.2*	Degenerative myopia			H44.2*	Degenerative myopia			H44.2*	Degenerative myopia			H44.2*	Degenerative myopia			H44.2*	Degenerative myopia			H44.2*	Degenerative myopia			H44.2*	Degenerative myopia			H44.2*	Degenerative myopia			H44.2*	Degenerative myopia			H44.2*	Degenerative myopia			H44.2*	Degenerative myopia			H44.2*	Degenerative myopia			H44.2*	Degenerative myopia			H44.2*	Degenerative myopia			H44.2*	Degenerative myopia			H44.2*	Degenerative myopia			H44.2*	Degenerative myopia			H44.2*	Degenerative myopia			H44.2*	Degenerative myopia			H44.2*	Degenerative myopia			H44.2*	Degenerative myopia			H44.2*	Degenerative myopia			H44.2*	Degenerative myopia			H44.2*	Degenerative myopia			H44.2*	Degenerative myopia			H44.2*	Degenerative myopia			H44.2*	Degenerative myopia			H44.2*	Degenerative myopia			H44.2*	Degenerative myopia			H44.2*	Degenerative myopia			H44.2*	Degenerative myopia			H44.2*	Degenerative myopia			H44.2*	Degenerative myopia			H44.2*	Degenerative myopia			H44.2*	Degenerative myopia			H44.2*	Degenerative myopia			H44.2*	Degenerative myopia			H44.2*	Degenerative myopia			H44.2*	Degenerative myopia			H44.2*	Degenerative myopia			H44.2*	Degenerative myopia			H44.2*	Degenerative myopia			H44.2*	Degenerative myopia			H44.2*	Degenerative myopia			H44.2*	Degenerative myopia			H44.2*	Degenerative myopia			H44.2*	Degenerative myopia			H44.2*	Degenerative myopia			H44.2*	Degenerative myopia			H44.2*	Degenerative myopia			H44.2*	Degenerative myopia			H44.2*	Degenerative myopia			H44.2*	Degenerative myopia			H44.2*	Degenerative myopia			H44.2*	Degenerative myopia			H44.2*	Degenerative myopia			H44.2*	Degenerative myopia			H44.2*	Degenerative myopia			H44.2*	Degenerative myopia			H44.2*	Degenerative myopia			H44.2*	Degenerative myopia			H44.2*	Degenerative myopia			H44.2*	Degenerative myopia			H44.2*	Degenerative myopia			H44.2*	Degenerative myopia			H44.2*	Degenerative myopia			H44.2*	Degenerative myopia			H44.2*	Degenerative myopia			H44.2*	Degenerative myopia			H44.2*	Degenerative myopia			H44.2*	Degenerative myopia			H44.2*	Degenerative myopia			H44.2*	Degenerative myopia			H44.2*	Degenerative myopia			H44.2*	Degenerative myopia			H44.2*	Degenerative myopia			H44.2*	Degenerative myopia			H44.2*	Degenerative myopia			H44.2*	Degenerative myopia			H44.2*	Degenerative myopia			H44.2*	Degenerative myopia			H44.2*	Degenerative myopia			H44.2*	Degenerative myopia			H44.2*	Degenerative myopia			H44.2*	Degenerative myopia			H44.2*	Degenerative myopia			H44.2*	Degenerative myopia			H44.2*	Degenerative myopia			H44.2*	Degenerative myopia			H44.2*	Degenerative myopia			H44.2*	Degenerative myopia			H44.2*	Degenerative myopia			H44.2*	Degenerative myopia			H44.2*	Degenerative myopia			H44.2*	Degenerative myopia			H44.2*	Degenerative myopia			H44.2*	Degenerative myopia			H44.2*	Degenerative myopia			H44.2*	Degenerative myopia			H44.2*	Degenerative myopia			H44.2*	Degenerative myopia			H44.2*	Degenerative myopia			H44.2*	Degenerative myopia			H44.2*	Degenerative myopia			H44.2*	Degenerative myopia			H44.2*	Degenerative myopia			H44.2*	Degenerative myopia			H44.2*	Degenerative myopia			H44.2*	Degenerative myopia			H44.2*	Degenerative myopia			H44.2*	Degenerative myopia			H44.2*	Degenerative myopia			H44.2*	Degenerative myopia			H44.2*	Degenerative myopia			H44.2*	Degenerative myopia			H44.2*	Degenerative myopia			H44.2*	Degenerative myopia			H44.2*	Degenerative myopia			H44.2*	Degenerative myopia			H44.2*	Degenerative myopia			H44.2*	Degenerative myopia			H44.2*	Degenerative myopia			H44.2*	Degenerative myopia			H44.2*	Degenerative myopia			H44.2*	Degenerative myopia			H44.2*	Degenerative myopia			H44.2*	Degenerative myopia			H44.2*	Degenerative myopia			H44.2*	Degenerative myopia			H44.2*	Degenerative myopia			H44.2*	Degenerative myopia			H44.2*	Degenerative myopia			H44.2*	Degenerative myopia			H44.2*	Degenerative myopia			H44.2*	Degenerative myopia			H44.2*	Degenerative myopia			H44.2*	Degenerative myopia			H44.2*	Degenerative myopia			H44.2*	Degenerative myopia			H44.2*	Degenerative myopia			H44.2*	Degenerative myopia			H44.2*	Degenerative myopia			H44.2*	Degenerative myopia			H44.2*	Degenerative myopia			H44.2*	Degenerative myopia			H44.2*	Degenerative myopia			H44.2*	Degenerative myopia			H44.2*	Degenerative myopia			H44.2*	Degenerative myopia			H44.2*	Degenerative myopia			H44.2*	Degenerative myopia			H44.2*	Degenerative myopia			H44.2*	Degenerative myopia			H44.2*	Degenerative myopia			H44.2*	Degenerative myopia			H44.2*	Degenerative myopia			H44.2*	Degenerative myopia			H44.2*	Degenerative myopia			H44.2*	Degenerative myopia			H44.2*	Degenerative myopia			H44.2*	Degenerative myopia			H44.2*	Degenerative myopia			H44.2*	Degenerative myopia			H44.2*	Degenerative myopia			H44.2*	Degenerative myopia			H44.2*	Degenerative myopia			H44.2*	Degenerative myopia			H44.2*	Degenerative myopia			H44.2*	Degenerative myopia			H44.2*	Degenerative myopia			H44.2*	Degenerative myopia			H44.2*	Degenerative myopia			H44.2*	Degenerative myopia			H44.2*	Degenerative myopia			H44.2*	Degenerative myopia			H44.2*	Degenerative myopia			H44.2*	Degenerative myopia			H44.2*	Degenerative myopia			H44.2*	Degenerative myopia			H44.2*	Degenerative myopia			H44.2*	Degenerative myopia			H44.2*	Degenerative myopia			H44.2*	Degenerative myopia			H44.2*	Degenerative myopia			H44.2*	Degenerative myopia			H44.2*	Degenerative myopia			H44.2*	Degenerative myopia			H44.2*	Degenerative myopia			H44.2*	Degenerative myopia			H44.2*	Degenerative myopia			H44.2*	Degenerative myopia			H44.2*	Degenerative myopia			H44.2*	Degenerative myopia			H44.2*	Degenerative myopia			H44.2*	Degenerative myopia			H44.2*	Degenerative myopia			H44.2*	Degenerative myopia			H44.2*	Degenerative myopia			H44.2*	Degenerative myopia			H44.2*	Degenerative myopia			H44.2*	Degenerative myopia			H44.2*	Degenerative myopia			H44.2*	Degenerative myopia			H44.2*	Degenerative myopia			H44.2*	Degenerative myopia			H44.2*	Degenerative myopia			H44.2*	Degenerative myopia			H44.2*	Degenerative myopia			H44.2*	Degenerative myopia			H44.2*	Degenerative myopia			H44.2*	Degenerative myopia			H44.2*	Degenerative myopia			H44.2*	Degenerative myopia			H44.2*	Degenerative myopia			H44.2*	Degenerative myopia			H44.2*	Degenerative myopia			H44.2*	Degenerative myopia			H44.2*	Degenerative myopia			H44.2*	Degenerative myopia			H44.2*	Degenerative myopia			H44.2*	Degenerative myopia			H44.2*	Degenerative myopia			H44.2*	Degenerative myopia			H44.2*	Degenerative myopia			H44.2*	Degenerative myopia			H44.2*	Degenerative myopia			H44.2*	Degenerative myopia			H44.2*	Degenerative myopia			H44.2*	Degenerative myopia			H44.2*	Degenerative myopia			H44.2*	Degenerative myopia			H44.2*	Degenerative myopia			H44.2*	Degenerative myopia			H44.2*	Degenerative myopia			H44.2*	Degenerative myopia			H44.2*	Degenerative myopia			H44.2*	Degenerative myopia			H44.2*	Degenerative myopia			H44.2*	Degenerative myopia			H44.2*	Degenerative myopia			H44.2*	Degenerative myopia			H44.2*	Degenerative myopia			H44.2*	Degenerative myopia			H44.2*	Degenerative myopia			H44.2*	Degenerative myopia			H44.2*	Degenerative myopia			H44.2*	Degenerative myopia			H44.2*	Degenerative myopia			H44.2*	Degenerative myopia			H44.2*	Degenerative myopia			H44.2*	Degenerative myopia			H44.2*	Degenerative myopia			H44.2*	Degenerative myopia			H44.2*	Degenerative myopia			H44.2*	Degenerative myopia			H44.2*	Degenerative myopia			H44.2*	Degenerative myopia			H44.2*	Degenerative myopia			H44.2*	Degenerative myopia			H44.2*	Degenerative myopia			H44.2*	Degenerative myopia			H44.2*	Degenerative myopia			H44.2*	Degenerative myopia			H44.2*	Degenerative myopia			H44.2*	Degenerative myopia			H44.2*	Degenerative myopia			H44.2*	Degenerative myopia			H44.2*	Degenerative myopia			H44.2*	Degenerative myopia			H44.2*	Degenerative myopia			H44.2*	Degenerative myopia			H44.2*	Degenerative myopia			H44.2*	Degenerative myopia			H44.2*	Degenerative myopia			H44.2*	Degenerative myopia			H44.2*	Degenerative myopia			H44.2*	Degenerative myopia			H44.2*	Degenerative myopia			H44.2*	Degenerative myopia			H44.2*	Degenerative myopia			H44.2*	Degenerative myopia			H44.2*	Degenerative myopia			H44.2*	Degenerative myopia			H44.2*	Degenerative myopia			H44.2*	Degenerative myopia			H44.2*	Degenerative myopia			H44.2*	Degenerative myopia			H44.2*	Degenerative myopia			H44.2*	Degenerative myopia			H44.2*	Degenerative myopia			H44.2*	Degenerative myopia			H44.2*	Degenerative myopia			H44.2*	Degenerative myopia			H44.2*	Degenerative myopia			H44.2*	Degenerative myopia			H44.2*	Degenerative myopia			H44.2*	Degenerative myopia			H44.2*	Degenerative myopia			H44.2*	Degenerative myopia			H44.2*	Degenerative myopia			H44.2*	Degenerative myopia			H44.2*	Degenerative myopia			H44.2*	Degenerative myopia			H44.2*	Degenerative myopia			H44.2*	Degenerative myopia			H44.2*	Degenerative myopia			H44.2*	Degenerative myopia			H44.2*	Degenerative myopia			H44.2*	Degenerative myopia			H44.2*	Degenerative myopia			H44.2*	Degenerative myopia			H44.2*	Degenerative myopia			H44.2*	Degenerative myopia			H44.2*	Degenerative myopia			H44.2*	Degenerative myopia			H44.2*	Degenerative myopia			H44.2*	Degenerative myopia			H44.2*	Degenerative myopia			H44.2*	Degenerative myopia			H44.2*	Degenerative myopia			H44.2*	Degenerative myopia			H44.2*	Degenerative myopia			H44.2*	Degenerative myopia			H44.2*	Degenerative myopia			H44.2*	Degenerative myopia			H44.2*	Degenerative myopia			H44.2*	Degenerative myopia			H44.2*	Degenerative myopia			H44.2*	Degenerative myopia			H44.2*	Degenerative myopia			H44.2*	Degenerative myopia			H44.2*	Degenerative myopia			H44.2*	Degenerative myopia			H44.2*	Degenerative myopia			H44.2*	Degenerative myopia			H44.2*	Degenerative myopia			H44.2*	Degenerative myopia			H44.2*	Degenerative myopia			H44.2*	Degenerative myopia			H44.2*	Degenerative myopia			H44.2*	Degenerative myopia			H44.2*	Degenerative myopia			H44.2*	Degenerative myopia			H44.2*	Degenerative myopia			H44.2*	Degenerative myopia			H44.2*	Degenerative myopia			H44.2*	Degenerative myopia			H44.2*	Degenerative myopia			H44.2*	Degenerative myopia			H44.2*	Degenerative myopia			H44.2*	Degenerative myopia			H44.2*	Degenerative myopia			H44.2*	Degenerative myopia			H44.2*	Degenerative myopia			H44.2*	Degenerative myopia			H44.2*	Degenerative myopia			H44.2*	Degenerative myopia			H44.2*	Degenerative myopia			H44.2*	Degenerative myopia			H44.2*	Degenerative myopia			H44.2*	Degenerative myopia			H44.2*	Degenerative myopia			H44.2*	Degenerative myopia			H44.2*	Degenerative myopia			H44.2*	Degenerative myopia			H44.2*	Degenerative myopia			H44.2*	Degenerative myopia			H44.2*	Degenerative myopia			H44.2*	Degenerative myopia			H44.2*	Degenerative myopia			H44.2*	Degenerative myopia			H44.2*	Degenerative myopia			H44.2*	Degenerative myopia			H44.2*	Degenerative myopia			H44.2*	Degenerative myopia			H44.2*	Degenerative myopia			H44.2*	Degenerative myopia			H44.2*	Degenerative myopia			H44.2*	Degenerative myopia			H44.2*	Degenerative myopia			H44.2*	Degenerative myopia			H44.2*	Degenerative myopia			H44.2*	Degenerative myopia			H44.2*	Degenerative myopia			H44.2*	Degenerative myopia			H44.2*	Degenerative myopia			H44.2*	Degenerative myopia			H44.2*	Degenerative myopia			H44.2*	Degenerative myopia			H44.2*	Degenerative myopia			H44.2*	Degenerative myopia			H44.2*	Degenerative myopia			H44.2*	Degenerative myopia			H44.2*	Degenerative myopia			H44.2*	Degenerative myopia			H44.2*	Degenerative myopia			H44.2*	Degenerative myopia			H44.2*	Degenerative myopia			H44.2*	Degenerative myopia			H44.2*	Degenerative myopia			H44.2*	Degenerative myopia			H44.2*	Degenerative myopia			H44.2*	Degenerative myopia			H44.2*	Degenerative myopia			H44.2*	Degenerative myopia			H44.2*	Degenerative myopia			H44.2*	Degenerative myopia			H44.2*	Degenerative myopia			H44.2*	Degenerative myopia			H44.2*	Degenerative myopia			H44.2*	Degenerative myopia			H44.2*	Degenerative myopia			H44.2*	Degenerative myopia			H44.2*	Degenerative myopia			H44.2*	Degenerative myopia			H44.2*	Degenerative myopia			H44.2*	Degenerative myopia			H44.2*	Degenerative myopia			H44.2*	Degenerative myopia			H44.2*	Degenerative myopia			H44.2*	Degenerative myopia			H44.2*	Degenerative myopia			H44.2*	Degenerative myopia			H44.2*	Degenerative myopia			H44.2*	Degenerative myopia			H44.2*	Degenerative myopia			H44.2*	Degenerative myopia			H44.2*	Degenerative myopia			H44.2*	Degenerative myopia			H44.2*	Degenerative myopia			H44.2*	Degenerative myopia			H44.2*	Degenerative myopia			H44.2*	Degenerative myopia			H44.2*	Degenerative myopia			H44.2*	Degenerative myopia			H44.2*	Degenerative myopia			H44.2*	Degenerative myopia			H44.2*	Degenerative myopia			H44.2*	Degenerative myopia			H44.2*	Degenerative myopia			H44.2*	Degenerative myopia			H44.2*	Degenerative myopia			H44.2*	Degenerative myopia			H44.2*	Degenerative myopia			H44.2*	Degenerative myopia			H44.2*	Degenerative myopia			H44.2*	Degenerative myopia			H44.2*	Degenerative myopia			H44.2*	Degenerative myopia			H44.2*	Degenerative myopia			H44.2*	Degenerative myopia			H44.2*	Degenerative myopia			H44.2*	Degenerative myopia			H44.2*	Degenerative myopia			H44.2*	Degenerative myopia			H44.2*	Degenerative myopia			H44.2*	Degenerative myopia			H44.2*	Degenerative myopia			H44.2*	Degenerative myopia			H44.2*	Degenerative myopia			H44.2*	Degenerative myopia			H44.2*	Degenerative myopia			H44.2*	Degenerative myopia			H44.2*	Degenerative myopia			H44.2*	Degenerative myopia			H44.2*	Degenerative myopia			H44.2*	Degenerative myopia			H44.2*	Degenerative myopia			H44.2*	Degenerative myopia			H44.2*	Degenerative myopia			H44.2*	Degenerative myopia			H44.2*	Degenerative myopia			H44.2*	Degenerative myopia			H44.2*	Degenerative myopia			H44.2*	Degenerative myopia			H44.2*	Degenerative myopia			H44.2*	Degenerative myopia			H44.2*	Degenerative myopia			H44.2*	Degenerative myopia			H44.2*	Degenerative myopia			H44.2*	Degenerative myopia			H44.2*	Degenerative myopia			H44.2*	Degenerative myopia			H44.2*	Degenerative myopia			H44.2*	Degenerative myopia			H44.2*	Degenerative myopia			H44.2*	Degenerative myopia			H44.2*	Degenerative myopia			H44.2*	Degenerative myopia			H44.2*	Degenerative myopia			H44.2*	Degenerative myopia			H44.2*	Degenerative myopia			H44.2*	Degenerative myopia			H44.2*	Degenerative myopia			H44.2*	Degenerative myopia			H44.2*	Degenerative myopia			H44.2*	Degenerative myopia			H44.2*	Degenerative myopia			H44.2*	Degenerative myopia			H44.2*	Degenerative myopia			H44.2*	Degenerative myopia			H44.2*	Degenerative myopia			H44.2*	Degenerative myopia			H44.2*	Degenerative myopia			H44.2*	Degenerative myopia			H44.2*	Degenerative myopia			H44.2*	Degenerative myopia			H44.2*	Degenerative myopia			H44.2*	Degenerative myopia			H44.2*	Degenerative myopia			H44.2*	Degenerative myopia			H44.2*	Degenerative myopia			H44.2*	Degenerative myopia			H44.2*	Degenerative myopia			H44.2*	Degenerative myopia			H44.2*	Degenerative myopia			H44.2*	Degenerative myopia			H44.2*	Degenerative myopia			H44.2*	Degenerative myopia			H44.2*	Degenerative myopia			H44.2*	Degenerative myopia			H44.2*	Degenerative myopia			H44.2*	Degenerative myopia			H44.2*	Degenerative myopia			H44.2*	Degenerative myopia			H44.2*	Degenerative myopia			H44.2*	Degenerative myopia			H44.2*	Degenerative myopia			H44.2*	Degenerative myopia			H44.2*	Degenerative myopia			H44.2*	Degenerative myopia			H44.2*	Degenerative myopia			H44.2*	Degenerative myopia			H44.2*	Degenerative myopia			H44.2*	Degenerative myopia			H44.2*	Degenerative myopia			H44.2*	Degenerative myopia			H44.2*	Degenerative myopia			H44.2*	Degenerative myopia			H44.2*	Degenerative myopia			H44.2*	Degenerative myopia			H44.2*	Degenerative myopia			H44.2*	Degenerative myopia			H44.2*	Degenerative myopia			H44.2*	Degenerative myopia			H44.2*	Degenerative myopia			H44.2*	Degenerative myopia			H44.2*	Degenerative myopia			H44.2*	Degenerative myopia			H44.2*	Degenerative myopia			H44.2*	Degenerative myopia			H44.2*	Degenerative myopia			H44.2*	Degenerative myopia			H44.2*	Degenerative myopia			H44.2*	Degenerative myopia			H44.2*	Degenerative myopia			H44.2*	Degenerative myopia			H44.2*	Degenerative myopia			H44.2*	Degenerative myopia			H44.2*	Degenerative myopia			H44.2*	Degenerative myopia			H44.2*	Degenerative myopia			H44.2*	Degenerative myopia			H44.2*	Degenerative myopia			H44.2*	Degenerative myopia			H44.2*	Degenerative myopia			H44.2*	Degenerative myopia			H44.2*	Degenerative myopia			H44.2*	Degenerative myopia			H44.2*	Degenerative myopia			H44.2*	Degenerative myopia			H44.2*	Degenerative myopia			H44.2*	Degenerative myopia			H44.2*	Degenerative myopia			H44.2*	Degenerative myopia			H44.2*	Degenerative myopia			H44.2*	Degenerative myopia			H44.2*	Degenerative myopia			H44.2*	Degenerative myopia			H44.2*	Degenerative myopia			H44.2*	Degenerative myopia			H44.2*	Degenerative myopia			H44.2*	Degenerative myopia			H44.2*	Degenerative myopia			H44.2*	Degenerative myopia			H44.2*	Degenerative myopia			H44.2*	Degenerative myopia			H44.2*	Degenerative myopia			H44.2*	Degenerative myopia			H44.2*	Degenerative myopia			H44.2*	Degenerative myopia			H44.2*	Degenerative myopia			H44.2*	Degenerative myopia			H44.2*	Degenerative myopia			H44.2*	Degenerative myopia			H44.2*	Degenerative myopia			H44.2*	Degenerative myopia			H44.2*	Degenerative myopia			H44.2*	Degenerative myopia			H44.2*	Degenerative myopia			H44.2*	Degenerative myopia			H44.2*	Degenerative myopia			H44.2*	Degenerative myopia			H44.2*	Degenerative myopia			H44.2*	Degenerative myopia			H44.2*	Degenerative myopia			H44.2*	Degenerative myopia			H44.2*	Degenerative myopia			H44.2*	Degenerative myopia			H44.2*	Degenerative myopia			H44.2*	Degenerative myopia			H44.2*	Degenerative myopia			H44.2*	Degenerative myopia			H44.2*	Degenerative myopia			H44.2*	Degenerative myopia			H44.2*	Degenerative myopia			H44.2*	Degenerative myopia			H44.2*	Degenerative myopia			H44.2*	Degenerative myopia			H44.2*	Degenerative myopia			H44.2*	Degenerative myopia			H44.2*	Degenerative myopia			H44.2*	Degenerative myopia			H44.2*	Degenerative myopia			H44.2*	Degenerative myopia			H44.2*	Degenerative myopia			H44.2*	Degenerative myopia			H44.2*	Degenerative myopia			H44.2*	Degenerative myopia			H44.2*	Degenerative myopia			H44.2*	Degenerative myopia			H44.2*	Degenerative myopia			H44.2*	Degenerative myopia			H44.2*	Degenerative myopia			H44.2*	Degenerative myopia			H44.2*	Degenerative myopia			H44.2*	Degenerative myopia			H44.2*	Degenerative myopia			H44.2*	Degenerative myopia			H44.2*	Degenerative myopia			H44.2*	Degenerative myopia			H44.2*	Degenerative myopia			H44.2*	Degenerative myopia			H44.2*	Degenerative myopia			H44.2*	Degenerative myopia			H44.2*	Degenerative myopia			H44.2*	Degenerative myopia			H44.2*	Degenerative myopia			H44.2*	Degenerative myopia			H44.2*	Degenerative myopia			H44.2*	Degenerative myopia			H44.2*	Degenerative myopia			H44.2*	Degenerative myopia			H44.2*	Degenerative myopia			H44.2*	Degenerative myopia			H44.2*	Degenerative myopia			H44.2*	Degenerative myopia			H44.2*	Degenerative myopia			H44.2*	Degenerative myopia			H44.2*	Degenerative myopia			H44.2*	Degenerative myopia			H44.2*	Degenerative myopia			H44.2*	Degenerative myopia			H44.2*	Degenerative myopia			H44.2*	Degenerative myopia			H44.2*	Degenerative myopia			H44.2*	Degenerative myopia			H44.2*	Degenerative myopia			H44.2*	Degenerative myopia			H44.2*	Degenerative myopia			H44.2*	Degenerative myopia			H44.2*	Degenerative myopia			H44.2*	Degenerative myopia			H44.2*	Degenerative myopia			H44.2*	Degenerative myopia			H44.2*	Degenerative myopia			H44.2*	Degenerative myopia			H44.2*	Degenerative myopia			H44.2*	Degenerative myopia			H44.2*	Degenerative myopia			H44.2*	Degenerative myopia			H44.2*	Degenerative myopia			H44.2*	Degenerative myopia			H44.2*	Degenerative myopia			H44.2*	Degenerative myopia			H44.2*	Degenerative myopia			H44.2*	Degenerative myopia			H44.2*	Degenerative myopia			H44.2*	Degenerative myopia			H44.2*	Degenerative myopia			H44.2*	Degenerative myopia			H44.2*	Degenerative myopia			H44.2*	Degenerative myopia			H44.2*	Degenerative myopia			H44.2*	Degenerative myopia			H44.2*	Degenerative myopia			H44.2*	Degenerative myopia			H44.2*	Degenerative myopia			H44.2*	Degenerative myopia			H44.2*	Degenerative myopia			H44.2*	Degenerative myopia			H44.2*	Degenerative myopia			H44.2*	Degenerative myopia			H44.2*	Degenerative myopia			H44.2*	Degenerative myopia			H44.2*	Degenerative myopia			H44.2*	Degenerative myopia			H44.2*	Degenerative myopia			H44.2*	Degenerative myopia			H44.2*	Degenerative myopia			H44.2*	Degenerative myopia			H44.2*	Degenerative myopia			H44.2*	Degenerative myopia			H44.2*	Degenerative myopia			H44.2*	Degenerative myopia			H44.2*	Degenerative myopia			H44.2*	Degenerative myopia			H44.2*	Degenerative myopia			H44.2*	Degenerative myopia			H44.2*	Degenerative myopia			H44.2*	Degenerative myopia			H44.2*	Degenerative myopia			H44.2*	Degenerative myopia			H44.2*	Degenerative myopia			H44.2*	Degenerative myopia			H44.2*	Degenerative myopia			H44.2*	Degenerative myopia			H44.2*	Degenerative myopia			H44.2*	Degenerative myopia			H44.2*	Degenerative myopia			H44.2*	Degenerative myopia			H44.2*	Degenerative myopia			H44.2*	Degenerative myopia			H44.2*	Degenerative myopia			H44.2*	Degenerative myopia			H44.2*	Degenerative myopia			H44.2*	Degenerative myopia			H44.2*	Degenerative myopia			H44.2*	Degenerative myopia			H44.2*	Degenerative myopia			H44.2*	Degenerative myopia			H44.2*	Degenerative myopia			H44.2*	Degenerative myopia			H44.2*	Degenerative myopia			H44.2*	Degenerative myopia			H44.2*	Degenerative myopia			H44.2*	Degenerative myopia			H44.2*	Degenerative myopia			H44.2*	Degenerative myopia			H44.2*	Degenerative myopia			H44.2*	Degenerative myopia			H44.2*	Degenerative myopia			H44.2*	Degenerative myopia			H44.2*	Degenerative myopia			H44.2*	Degenerative myopia			H44.2*	Degenerative myopia			H44.2*	Degenerative myopia			H44.2*	Degenerative myopia			H44.2*	Degenerative myopia			H44.2*	Degenerative myopia			H44.2*	Degenerative myopia			H44.2*	Degenerative myopia			H44.2*	Degenerative myopia			H44.2*	Degenerative myopia			H44.2*	Degenerative myopia			H44.2*	Degenerative myopia			H44.2*	Degenerative myopia			H44.2*	Degenerative myopia			H44.2*	Degenerative myopia			H44.2*	Degenerative myopia			H44.2*	Degenerative myopia			H44.2*	Degenerative myopia			H44.2*	Degenerative myopia			H44.2*	Degenerative myopia			H44.2*	Degenerative myopia			H44.2*	Degenerative myopia			H44.2*	Degenerative myopia			H44.2*	Degenerative myopia			H44.2*	Degenerative myopia			H44.2*	Degenerative myopia			H44.2*	Degenerative myopia			H44.2*	Degenerative myopia			H44.2*	Degenerative myopia			H44.2*	Degenerative myopia			H44.2*	Degenerative myopia			H44.2*	Degenerative myopia			H44.2*	Degenerative myopia			H44.2*	Degenerative myopia			H44.2*	Degenerative myopia			H44.2*	Degenerative myopia			H44.2*	Degenerative myopia			H44.2*	Degenerative myopia			H44.2*	Degenerative myopia			H44.2*	Degenerative myopia			H44.2*	Degenerative myopia			H44.2*	Degenerative myopia			H44.2*	Degenerative myopia			H44.2*	Degenerative myopia			H44.2*	Degenerative myopia			H44.2*	Degenerative myopia			H44.2*	Degenerative myopia			H44.2*	Degenerative myopia			H44.2*	Degenerative myopia			H44.2*	Degenerative myopia			H44.2*	Degenerative myopia			H44.2*	Degenerative myopia			H44.2*	Degenerative myopia			H44.2*	Degenerative myopia			H44.2*	Degenerative myopia			H44.2*	Degenerative myopia			H44.2*	Degenerative myopia			H44.2*	Degenerative myopia			H44.2*	Degenerative myopia			H44.2*	Degenerative myopia			H44.2*	Degenerative myopia			H44.2*	Degenerative myopia			H44.2*	Degenerative myopia			H44.2*	Degenerative myopia			H44.2*	Degenerative myopia			H44.2*	Degenerative myopia			H44.2*	Degenerative myopia			H44.2*	Degenerative myopia			H44.2*	Degenerative myopia			H44.2*	Degenerative myopia			H44.2*	Degenerative myopia			H44.2*	Degenerative myopia			H44.2*	Degenerative myopia			H44.2*	Degenerative myopia			H44.2*	Degenerative myopia			H44.2*	Degenerative myopia			H44.2*	Degenerative myopia			H44.2*	Degenerative myopia			H44.2*	Degenerative myopia			H44.2*	Degenerative myopia			H44.2*	Degenerative myopia			H44.2*	Degenerative myopia			H44.2*	Degenerative myopia			H44.2*	Degenerative myopia			H44.2*	Degenerative myopia			H44.2*	Degenerative myopia			H44.2*	Degenerative myopia			H44.2*	Degenerative myopia			H44.2*	Degenerative myopia			H44.2*	Degenerative myopia			H44.2*	Degenerative myopia			H44.2*	Degenerative myopia			H44.2*	Degenerative myopia			H44.2*	Degenerative myopia			H44.2*	Degenerative myopia			H44.2*	Degenerative myopia			H44.2*	Degenerative myopia			H44.2*	Degenerative myopia			H44.2*	Degenerative myopia			H44.2*	Degenerative myopia			H44.2*	Degenerative myopia			H44.2*	Degenerative myopia			H44.2*	Degenerative myopia			H44.2*	Degenerative myopia			H44.2*	Degenerative myopia			H44.2*	Degenerative myopia			H44.2*	Degenerative myopia			H44.2*	Degenerative myopia			H44.2*	Degenerative myopia			H44.2*	Degenerative myopia			H44.2*	Degenerative myopia			H44.2*	Degenerative myopia			H44.2*	Degenerative myopia			H44.2*	Degenerative myopia			H44.2*	Degenerative myopia			H44.2*	Degenerative myopia			H44.2*	Degenerative myopia			H44.2*	Degenerative myopia			H44.2*	Degenerative myopia			H44.2*	Degenerative myopia			H44.2*	Degenerative myopia			H44.2*	Degenerative myopia			H44.2*	Degenerative myopia			H44.2*	Degenerative myopia			H44.2*	Degenerative myopia			H44.2*	Degenerative myopia			H44.2*	Degenerative myopia			H44.2*	Degenerative myopia			H44.2*	Degenerative myopia			H44.2*	Degenerative myopia			H44.2*	Degenerative myopia			H44.2*	Degenerative myopia			H44.2*	Degenerative myopia			H44.2*	Degenerative myopia			H44.2*	Degenerative myopia			H44.2*	Degenerative myopia			H44.2*	Degenerative myopia			H44.2*	Degenerative myopia			H44.2*	Degenerative myopia			H44.2*	Degenerative myopia			H44.2*	Degenerative myopia			H44.2*	Degenerative myopia			H44.2*	Degenerative myopia			H44.2*	Degenerative myopia			H44.2*	Degenerative myopia			H44.2*	Degenerative myopia			H44.2*	Degenerative myopia			H44.2*	Degenerative myopia			H44.2*	Degenerative myopia			H44.2*	Degenerative myopia			H44.2*	Degenerative myopia			H44.2*	Degenerative myopia			H44.2*	Degenerative myopia			H44.2*	Degenerative myopia			H44.2*	Degenerative myopia			H44.2*	Degenerative myopia			H44.2*	Degenerative myopia			H44.2*	Degenerative myopia			H44.2*	Degenerative myopia			H44.2*	Degenerative myopia			H44.2*	Degenerative myopia			H44.2*	Degenerative myopia			H44.2*	Degenerative myopia			H44.2*	Degenerative myopia			H44.2*	Degenerative myopia			H44.2*	Degenerative myopia			H44.2*	Degenerative myopia			H44.2*	Degenerative myopia			H44.2*	Degenerative myopia			H44.2*	Degenerative myopia			H44.2*	Degenerative myopia			H44.2*	Degenerative myopia			H44.2*	Degenerative myopia			H44.2*	Degenerative myopia			H44.2*	Degenerative myopia			H44.2*	Degenerative myopia			H44.2*	Degenerative myopia			H44.2*	Degenerative myopia			H44.2*	Degenerative myopia			H44.2*	Degenerative myopia			H44.2*	Degenerative myopia			H44.2*	Degenerative myopia			H44.2*	Degenerative myopia			H44.2*	Degenerative myopia			H44.2*	Degenerative myopia			H44.2*	Degenerative myopia			H44.2*	Degenerative myopia			H44.2*	Degenerative myopia			H44.2*	Degenerative myopia			H44.2*	Degenerative myopia			H44.2*	Degenerative myopia			H44.2*	Degenerative myopia			H44.2*	Degenerative myopia			H44.2*	Degenerative myopia			H44.2*	Degenerative myopia			H44.2*	Degenerative myopia			H44.2*	Degenerative myopia			H44.2*	Degenerative myopia			H44.2*	Degenerative myopia			H44.2*	Degenerative myopia			H44.2*	Degenerative myopia			H44.2*	Degenerative myopia			H44.2*	Degenerative myopia			H44.2*	Degenerative myopia			H44.2*	Degenerative myopia			H44.2*	Degenerative myopia			H44.2*	Degenerative myopia			H44.2*	Degenerative myopia			H44.2*	Degenerative myopia			H44.2*	Degenerative myopia			H44.2*	Degenerative myopia			H44.2*	Degenerative myopia			H44.2*	Degenerative myopia			H44.2*	Degenerative myopia			H44.2*	Degenerative myopia			H44.2*	Degenerative myopia			H44.2*	Degenerative myopia			H44.2*	Degenerative myopia			H44.2*	Degenerative myopia			H44.2*	Degenerative myopia			H44.2*	Degenerative myopia			H44.2*	Degenerative myopia			H44.2*	Degenerative myopia			H44.2*	Degenerative myopia			H44.2*	Degenerative myopia			H44.2*	Degenerative myopia			H44.2*	Degenerative myopia			H44.2*	Degenerative myopia			H44.2*	Degenerative myopia			H44.2*	Degenerative myopia			H44.2*	Degenerative myopia			H44.2*	Degenerative myopia			H44.2*	Degenerative myopia			H44.2*	Degenerative myopia			H44.2*	Degenerative myopia			H44.2*	Degenerative myopia			H44.2*	Degenerative myopia			H44.2*	Degenerative myopia			H44.2*	Degenerative myopia			H44.2*	Degenerative myopia			H44.2*	Degenerative myopia			H44.2*	Degenerative myopia			H44.2*	Degenerative myopia			H44.2*	Degenerative myopia			H44.2*	Degenerative myopia			H44.2*	Degenerative myopia			H44.2*	Degenerative myopia			H44.2*	Degenerative myopia			H44.2*	Degenerative myopia			H44.2*	Degenerative myopia			H44.2*	Degenerative myopia			H44.2*	Degenerative myopia			H44.2*	Degenerative myopia			H44.2*	Degenerative myopia			H44.2*	Degenerative myopia			H44.2*	Degenerative myopia			H44.2*	Degenerative myopia			H44.2*	Degenerative myopia			H44.2*	Degenerative myopia			H44.2*	Degenerative myopia			H44.2*	Degenerative myopia			H44.2*	Degenerative myopia			H44.2*	Degenerative myopia			H44.2*	Degenerative myopia			H44.2*	Degenerative myopia			H44.2*	Degenerative myopia			H44.2*	Degenerative myopia			H44.2*	Degenerative myopia			H44.2*	Degenerative myopia			H44.2*	Degenerative myopia			H44.2*	Degenerative myopia			H44.2*	Degenerative myopia			H44.2*	Degenerative myopia			H44.2*	Degenerative myopia			H44.2*	Degenerative myopia			H44.2*	Degenerative myopia			H44.2*	Degenerative myopia			H44.2*	Degenerative myopia			H44.2*	Degenerative myopia			H44.2*	Degenerative myopia			H44.2*	Degenerative myopia			H44.2*	Degenerative myopia			H44.2*	Degenerative myopia			H44.2*	Degenerative myopia			H44.2*	Degenerative myopia			H44.2*	Degenerative myopia			H44.2*	Degenerative myopia			H44.2*	Degenerative myopia			H44.2*	Degenerative myopia			H44.2*	Degenerative myopia			H44.2*	Degenerative myopia			H44.2*	Degenerative myopia			H44.2*	Degenerative myopia			H44.2*	Degenerative myopia			H44.2*	Degenerative myopia			H44.2*	Degenerative myopia			H44.2*	Degenerative myopia			H44.2*	Degenerative myopia			H44.2*	Degenerative myopia			H44.2*	Degenerative myopia			H44.2*	Degenerative myopia			H44.2*	Degenerative myopia			H44.2*	Degenerative myopia			H44.2*	Degenerative myopia			H44.2*	Degenerative myopia			H44.2*	Degenerative myopia			H44.2*	Degenerative myopia			H44.2*	Degenerative myopia			H44.2*	Degenerative myopia			H44.2*	Degenerative myopia			H44.2*	Degenerative myopia			H44.2*	Degenerative myopia			H44.2*	Degenerative myopia			H44.2*	Degenerative myopia			H44.2*	Degenerative myopia			H44.2*	Degenerative myopia			H44.2*	Degenerative myopia			H44.2*	Degenerative myopia			H44.2*	Degenerative myopia			H44.2*	Degenerative myopia			H44.2*	Degenerative myopia			H44.2*	Degenerative myopia			H44.2*	Degenerative myopia			H44.2*	Degenerative myopia			H44.2*	Degenerative myopia			H44.2*	Degenerative myopia			H44.2*	Degenerative myopia			H44.2*	Degenerative myopia			H44.2*	Degenerative myopia			H44.2*	Degenerative myopia			H44.2*	Degenerative myopia			H44.2*	Degenerative myopia			H44.2*	Degenerative myopia			H44.2*	Degenerative myopia			H44.2*	Degenerative myopia			H44.2*	Degenerative myopia			H44.2*	Degenerative myopia			H44.2*	Degenerative myopia			H44.2*	Degenerative myopia			H44.2*	Degenerative myopia			H44.2*	Degenerative myopia			H44.2*	Degenerative myopia			H44.2*	Degenerative myopia			H44.2*	Degenerative myopia			H44.2*	Degenerative myopia			H44.2*	Degenerative myopia			H44.2*	Degenerative myopia			H44.2*	Degenerative myopia			H44.2*	Degenerative myopia			H44.2*	Degenerative myopia			H44.2*	Degenerative myopia			H44.2*	Degenerative myopia			H44.2*	Degenerative myopia			H44.2*	Degenerative myopia			H44.2*	Degenerative myopia			H44.2*	Degenerative myopia			H44.2*	Degenerative myopia			H44.2*	Degenerative myopia			H44.2*	Degenerative myopia			H44.2*	Degenerative myopia			H44.2*	Degenerative myopia			H44.2*	Degenerative myopia			H44.2*	Degenerative myopia			H44.2*	Degenerative myopia			H44.2*	Degenerative myopia			H44.2*	Degenerative myopia			H44.2*	Degenerative myopia			H44.2*	Degenerative myopia			H44.2*	Degenerative myopia			H44.2*	Degenerative myopia			H44.2*	Degenerative myopia			H44.2*	Degenerative myopia			H44.2*	Degenerative myopia			H44.2*	Degenerative myopia			H44.2*	Degenerative myopia			H44.2*	Degenerative myopia			H44.2*	Degenerative myopia			H44.2*	Degenerative myopia			H44.2*	Degenerative myopia			H44.2*	Degenerative myopia			H44.2*	Degenerative myopia			H44.2*	Degenerative myopia			H44.2*	Degenerative myopia			H44.2*	Degenerative myopia			H44.2*	Degenerative myopia			H44.2*	Degenerative myopia			H44.2*	Degenerative myopia			H44.2*	Degenerative myopia			H44.2*	Degenerative myopia			H44.2*	Degenerative myopia			H44.2*	Degenerative myopia			H44.2*	Degenerative myopia			H44.2*	Degenerative myopia			H44.2*	Degenerative myopia			H44.2*	Degenerative myopia			H44.2*	Degenerative myopia			H44.2*	Degenerative myopia			H44.2*	Degenerative myopia			H44.2*	Degenerative myopia			H44.2*	Degenerative myopia			H44.2*	Degenerative myopia			H44.2*	Degenerative myopia			H44.2*	Degenerative myopia			H44.2*	Degenerative myopia			H44.2*	Degenerative myopia			H44.2*	Degenerative myopia			H44.2*	Degenerative myopia			H44.2*	Degenerative myopia			H44.2*	Degenerative myopia			H44.2*	Degenerative myopia			H44.2*	Degenerative myopia			H44.2*	Degenerative myopia			H44.2*	Degenerative myopia			H44.2*	Degenerative myopia			H44.2*	Degenerative myopia			H44.2*	Degenerative myopia			H44.2*	Degenerative myopia			H44.2*	Degenerative myopia			H44.2*	Degenerative myopia			H44.2*	Degenerative myopia			H44.2*	Degenerative myopia			H44.2*	Degenerative myopia			H44.2*	Degenerative myopia			H44.2*	Degenerative myopia			H44.2*	Degenerative myopia			H44.2*	Degenerative myopia			H44.2*	Degenerative myopia			H44.2*	Degenerative myopia			H44.2*	Degenerative myopia			H44.2*	Degenerative myopia			H44.2*	Degenerative myopia			H44.2*	Degenerative myopia			H44.2*	Degenerative myopia			H44.2*	Degenerative myopia			H44.2*	Degenerative myopia			H44.2*	Degenerative myopia			H44.2*	Degenerative myopia			H44.2*	Degenerative myopia			H44.2*	Degenerative myopia			H44.2*	Degenerative myopia			H44.2*	Degenerative myopia			H44.2*	Degenerative myopia			H44.2*	Degenerative myopia			H44.2*	Degenerative myopia			H44.2*	Degenerative myopia			H44.2*	Degenerative myopia			H44.2*	Degenerative myopia			H44.2*	Degenerative myopia			H44.2*	Degenerative myopia			H44.2*	Degenerative myopia			H44.2*	Degenerative myopia			H44.2*	Degenerative myopia			H44.2*	Degenerative myopia			H44.2*	Degenerative myopia			H44.2*	Degenerative myopia			H44.2*	Degenerative myopia			H44.2*	Degenerative myopia			H44.2*	Degenerative myopia			H44.2*	Degenerative myopia			H44.2*	Degenerative myopia			H44.2*	Degenerative myopia			H44.2*	Degenerative myopia			H44.2*	Degenerative myopia			H44.2*	Degenerative myopia			H44.2*	Degenerative myopia			H44.2*	Degenerative myopia			H44.2*	Degenerative myopia			H44.2*	Degenerative myopia			H44.2*	Degenerative myopia			H44.2*	Degenerative myopia			H44.2*	Degenerative myopia			H44.2*	Degenerative myopia			H44.2*	Degenerative myopia			H44.2*	Degenerative myopia			H44.2*	Degenerative myopia			H44.2*	Degenerative myopia			H44.2*	Degenerative myopia			H44.2*	Degenerative myopia			H44.2*	Degenerative myopia			H44.2*	Degenerative myopia			H44.2*	Degenerative myopia			H44.2*	Degenerative myopia			H44.2*	Degenerative myopia			H44.2*	Degenerative myopia			H44.2*	Degenerative myopia			H44.2*	Degenerative myopia			H44.2*	Degenerative myopia			H44.2*	Degenerative myopia			H44.2*	Degenerative myopia			H44.2*	Degenerative myopia			H44.2*	Degenerative myopia			H44.2*	Degenerative myopia			H44.2*	Degenerative myopia			H44.2*	Degenerative myopia			H44.2*	Degenerative myopia			H44.2*	Degenerative myopia			H44.2*	Degenerative myopia			H44.2*	Degenerative myopia			H44.2*	Degenerative myopia			H44.2*	Degenerative myopia			H44.2*	Degenerative myopia			H44.2*	Degenerative myopia			H44.2*	Degenerative myopia			H44.2*	Degenerative myopia			H44.2*	Degenerative myopia			H44.2*	Degenerative myopia			H44.2*	Degenerative myopia			H44.2*	Degenerative myopia			H44.2*	Degenerative myopia			H44.2*	Degenerative myopia			H44.2*	Degenerative myopia			H44.2*	Degenerative myopia			H44.2*	Degenerative myopia			H44.2*	Degenerative myopia			H44.2*	Degenerative myopia			H44.2*	Degenerative myopia			H44.2*	Degenerative myopia			H44.2*	Degenerative myopia			H44.2*	Degenerative myopia			H44.2*	Degenerative myopia			H44.2*	Degenerative myopia			H44.2*	Degenerative myopia			H44.2*	Degenerative myopia			H44.2*	Degenerative myopia			H44.2*	Degenerative myopia			H44.2*	Degenerative myopia			H44.2*	Degenerative myopia			H44.2*	Degenerative myopia			H44.2*	Degenerative myopia			H44.2*	Degenerative myopia			H44.2*	Degenerative myopia			H44.2*	Degenerative myopia			H44.2*	Degenerative myopia			H44.2*	Degenerative myopia			H44.2*	Degenerative myopia			H44.2*	Degenerative myopia			H44.2*	Degenerative myopia			H44.2*	Degenerative myopia			H44.2*	Degenerative myopia			H44.2*	Degenerative myopia			H44.2*	Degenerative myopia			H44.2*	Degenerative myopia			H44.2*	Degenerative myopia			H44.2*	Degenerative myopia			H44.2*	Degenerative myopia			H44.2*	Degenerative myopia			H44.2*	Degenerative myopia			H44.2*	Degenerative myopia			H44.2*	Degenerative myopia			H44.2*	Degenerative myopia			H44.2*	Degenerative myopia			H44.2*	Degenerative myopia			H44.2*	Degenerative myopia			H44.2*	Degenerative myopia			H44.2*	Degenerative myopia			H44.2*	Degenerative myopia			H44.2*	Degenerative myopia			H44.2*	Degenerative myopia			H44.2*	Degenerative myopia			H44.2*	Degenerative myopia			H44.2*	Degenerative myopia			H44.2*	Degenerative myopia			H44.2*	Degenerative myopia			H44.2*	Degenerative myopia			H44.2*	Degenerative myopia			H44.2*	Degenerative myopia			H44.2*	Degenerative myopia			H44.2*	Degenerative myopia			H44.2*	Degenerative myopia			H44.2*	Degenerative myopia			H44.2*	Degenerative myopia			H44.2*	Degenerative myopia			H44.2*	Degenerative myopia			H44.2*	Degenerative myopia			H44.2*	Degenerative myopia			H44.2*	Degenerative myopia			H44.2*	Degenerative myopia			H44.2*	Degenerative myopia			H44.2*	Degenerative myopia			H44.2*	Degenerative myopia			H44.2*	Degenerative myopia			H44.2*	Degenerative myopia			H44.2*	Degenerative myopia			H44.2*	Degenerative myopia			H44.2*	Degenerative myopia			H44.2*	Degenerative myopia			H44.2*	Degenerative myopia			H44.2*	Degenerative myopia			H44.2*	Degenerative myopia			H44.2*	Degenerative myopia			H44.2*	Degenerative myopia			H44.2*	Degenerative myopia			H44.2*	Degenerative myopia			H44.2*	Degenerative myopia			H44.2*	Degenerative myopia			H44.2*	Degenerative myopia			H44.2*	Degenerative myopia			H44.2*	Degenerative myopia			H44.2*	Degenerative myopia			H44.2*	Degenerative myopia			H44.2*	Degenerative myopia			H44.2*	Degenerative myopia			H44.2*	Degenerative myopia			H44.2*	Degenerative myopia			H44.2*	Degenerative myopia			H44.2*	Degenerative myopia			H44.2*	Degenerative myopia			H44.2*	Degenerative myopia			H44.2*	Degenerative myopia			H44.2*	Degenerative myopia			H44.2*	Degenerative myopia			H44.2*	Degenerative myopia			H44.2*	Degenerative myopia			H44.2*	Degenerative myopia			H44.2*	Degenerative myopia			H44.2*	Degenerative myopia			H44.2*	Degenerative myopia			H44.2*	Degenerative myopia			H44.2*	Degenerative myopia			H44.2*	Degenerative myopia			H44.2*	Degenerative myopia			H44.2*	Degenerative myopia			H44.2*	Degenerative myopia			H44.2*	Degenerative myopia			H44.2*	Degenerative myopia			H44.2*	Degenerative myopia			H44.2*	Degenerative myopia			H44.2*	Degenerative myopia			H44.2*	Degenerative myopia			H44.2*	Degenerative myopia			H44.2*	Degenerative myopia			H44.2*	Degenerative myopia			H44.2*	Degenerative myopia			H44.2*	Degenerative myopia			H44.2*	Degenerative myopia			H44.2*	Degenerative myopia			H44.2*	Degenerative myopia			H44.2*	Degenerative myopia			H44.2*	Degenerative myopia			H44.2*	Degenerative myopia			H44.2*	Degenerative myopia			H44.2*	Degenerative myopia			H44.2*	Degenerative myopia			H44.2*	Degenerative myopia			H44.2*	Degenerative myopia			H44.2*	Degenerative myopia			H44.2*	Degenerative myopia			H44.2*	Degenerative myopia			H44.2*	Degenerative myopia			H44.2*	Degenerative myopia			H44.2*	Degenerative myopia			H44.2*	Degenerative myopia			H44.2*	Degenerative myopia			H44.2*	Degenerative myopia			H44.2*	Degenerative myopia			H44.2*	Degenerative myopia			H44.2*	Degenerative myopia			H44.2*	Degenerative myopia			H44.2*	Degenerative myopia			H44.2*	Degenerative myopia			H44.2*	Degenerative myopia			H44.2*	Degenerative myopia			H44.2*	Degenerative myopia			H44.2*	Degenerative myopia			H44.2*	Degenerative myopia			H44.2*	Degenerative myopia			H44.2*	Degenerative myopia			H44.2*	Degenerative myopia			H44.2*	Degenerative myopia			H44.2*	Degenerative myopia			H44.2*	Degenerative myopia			H44.2*	Degenerative myopia			H44.2*	Degenerative myopia			H44.2*	Degenerative myopia			H44.2*	Degenerative myopia			H44.2*	Degenerative myopia			H44.2*	Degenerative myopia			H44.2*	Degenerative myopia			H44.2*	Degenerative myopia			H44.2*	Degenerative myopia			H44.2*	Degenerative myopia			H44.2*	Degenerative myopia			H44.2*	Degenerative myopia			H44.2*	Degenerative myopia			H44.2*	Degenerative myopia			H44.2*	Degenerative myopia			H44.2*	Degenerative myopia			H44.2*	Degenerative myopia			H44.2*	Degenerative myopia			H44.2*	Degenerative myopia			H44.2*	Degenerative myopia			H44.2*	Degenerative myopia			H44.2*	Degenerative myopia			H44.2*	Degenerative myopia			H44.2*	Degenerative myopia			H44.2*	Degenerative myopia			H44.2*	Degenerative myopia			H44.2*	Degenerative myopia			H44.2*	Degenerative myopia			H44.2*	Degenerative myopia			H44.2*	Degenerative myopia			H44.2*	Degenerative myopia			H44.2*	Degenerative myopia			H44.2*	Degenerative myopia			H44.2*	Degenerative myopia			H44.2*	Degenerative myopia			H44.2*	Degenerative myopia			H44.2*	Degenerative myopia			H44.2*	Degenerative myopia			H44.2*	Degenerative myopia			H44.2*	Degenerative myopia			H44.2*	Degenerative myopia			H44.2*	Degenerative myopia			H44.2*	Degenerative myopia			H44.2*	Degenerative myopia			H44.2*	Degenerative myopia			H44.2*	Degenerative myopia			H44.2*	Degenerative myopia			H44.2*	Degenerative myopia			H44.2*	Degenerative myopia			H44.2*	Degenerative myopia			H44.2*	Degenerative myopia			H44.2*	Degenerative myopia			H44.2*	Degenerative myopia			H44.2*	Degenerative myopia			H44.2*	Degenerative myopia			H44.2*	Degenerative myopia			H44.2*	Degenerative myopia			H44.2*	Degenerative myopia			H44.2*	Degenerative myopia			H44.2*	Degenerative myopia			H44.2*	Degenerative myopia			H44.2*	Degenerative myopia			H44.2*	Degenerative myopia			H44.2*	Degenerative myopia			H44.2*	Degenerative myopia			H44.2*	Degenerative myopia			H44.2*	Degenerative myopia			H44.2*	Degenerative myopia			H44.2*	Degenerative myopia			H44.2*	Degenerative myopia			H44.2*	Degenerative myopia			H44.2*	Degenerative myopia			H44.2*	Degenerative myopia			H44.2*	Degenerative myopia			H44.2*	Degenerative myopia			H44.2*	Degenerative myopia			H44.2*	Degenerative myopia			H44.2*	Degenerative myopia			H44.2*	Degenerative myopia			H44.2*	Degenerative myopia			H44.2*	Degenerative myopia			H44.2*	Degenerative myopia			H44.2*	Degenerative myopia			H44.2*	Degenerative myopia			H44.2*	Degenerative myopia			H44.2*	Degenerative myopia			H44.2*	Degenerative myopia			H44.2*	Degenerative myopia			H44.2*	Degenerative myopia			H44.2*	Degenerative myopia			H44.2*	Degenerative myopia			H44.2*	Degenerative myopia			H44.2*	Degenerative myopia			H44.2*	Degenerative myopia			H44.2*	Degenerative myopia			H44.2*	Degenerative myopia			H44.2*	Degenerative myopia			H44.2*	Degenerative myopia			H44.2*	Degenerative myopia			H44.2*	Degenerative myopia			H44.2*	Degenerative myopia			H44.2*	Degenerative myopia			H44.2*	Degenerative myopia			H44.2*	Degenerative myopia			H44.2*	Degenerative myopia			H44.2*	Degenerative myopia			H44.2*	Degenerative myopia			H44.2*	Degenerative myopia			H44.2*	Degenerative myopia			H44.2*	Degenerative myopia			H44.2*	Degenerative myopia			H44.2*	Degenerative myopia			H44.2*	Degenerative myopia			H44.2*	Degenerative myopia			H44.2*	Degenerative myopia			H44.2*	Degenerative myopia			H44.2*	Degenerative myopia			H44.2*	Degenerative myopia			H44.2*	Degenerative myopia			H44.2*	Degenerative myopia			H44.2*	Degenerative myopia			H44.2*	Degenerative myopia			H44.2*	Degenerative myopia			H44.2*	Degenerative myopia			H44.2*	Degenerative myopia			H44.2*	Degenerative myopia			H44.2*	Degenerative myopia			H44.2*	Degenerative myopia			H44.2*	Degenerative myopia			H44.2*	Degenerative myopia			H44.2*	Degenerative myopia			H44.2*	Degenerative myopia			H44.2*	Degenerative myopia			H44.2*	Degenerative myopia			H44.2*	Degenerative myopia			H44.2*	Degenerative myopia			H44.2*	Degenerative myopia			H44.2*	Degenerative myopia			H44.2*	Degenerative myopia			H44.2*	Degenerative myopia			H44.2*	Degenerative myopia			H44.2*	Degenerative myopia			H44.2*	Degenerative myopia			H44.2*	Degenerative myopia			H44.2*	Degenerative myopia			H44.2*	Degenerative myopia			H44.2*	Degenerative myopia			H44.2*	Degenerative myopia			H44.2*	Degenerative myopia			H44.2*	Degenerative myopia			H44.2*	Degenerative myopia			H44.2*	Degenerative myopia			H44.2*	Degenerative myopia			H44.2*	Degenerative myopia			H44.2*	Degenerative myopia			H44.2*	Degenerative myopia			H44.2*	Degenerative myopia			H44.2*	Degenerative myopia			H44.2*	Degenerative myopia			H44.2*	Degenerative myopia			H44.2*	Degenerative myopia			H44.2*	Degenerative myopia			H44.2*	Degenerative myopia			H44.2*	Degenerative myopia			H44.2*	Degenerative myopia			H44.2*	Degenerative myopia			H44.2*	Degenerative myopia			H44.2*	Degenerative myopia			H44.2*	Degenerative myopia			H44.2*	Degenerative myopia			H44.2*	Degenerative myopia			H44.2*	Degenerative myopia			H44.2*	Degenerative myopia			H44.2*	Degenerative myopia			H44.2*	Degenerative myopia			H44.2*	Degenerative myopia			H44.2*	Degenerative myopia			H44.2*	Degenerative myopia			H44.2*	Degenerative myopia			H44.2*	Degenerative myopia			H44.2*	Degenerative myopia			H44.2*	Degenerative myopia			H44.2*	Degenerative myopia			H44.2*	Degenerative myopia			H44.2*	Degenerative myopia			H44.2*	Degenerative myopia			H44.2*	Degenerative myopia			H44.2*	Degenerative myopia			H44.2*	Degenerative myopia			H44.2*	Degenerative myopia			H44.2*	Degenerative myopia			H44.2*	Degenerative myopia			H44.2*	Degenerative myopia			H44.2*	Degenerative myopia			H44.2*	Degenerative myopia			H44.2*	Degenerative myopia			H44.2*	Degenerative myopia			H44.2*	Degenerative myopia			H44.2*	Degenerative myopia			H44.2*	Degenerative myopia			H44.2*	Degenerative myopia			H44.2*	Degenerative myopia			H44.2*	Degenerative myopia			H44.2*	Degenerative myopia			H44.2*	Degenerative myopia			H44.2*	Degenerative myopia			H44.2*	Degenerative myopia			H44.2*	Degenerative myopia			H44.2*	Degenerative myopia			H44.2*	Degenerative myopia			H44.2*	Degenerative myopia			H44.2*	Degenerative myopia			H44.2*	Degenerative myopia			H44.2*	Degenerative myopia			H44.2*	Degenerative myopia			H44.2*	Degenerative myopia			H44.2*	Degenerative myopia			H44.2*	Degenerative myopia			H44.2*	Degenerative myopia			H44.2*	Degenerative myopia			H44.2*	Degenerative myopia			H44.2*	Degenerative myopia			H44.2*	Degenerative myopia			H44.2*	Degenerative myopia			H44.2*	Degenerative myopia			H44.2*	Degenerative myopia			H44.2*	Degenerative myopia			H44.2*	Degenerative myopia			H44.2*	Degenerative myopia			H44.2*	Degenerative myopia			H44.2*	Degenerative myopia			H44.2*	Degenerative myopia			H44.2*	Degenerative myopia			H44.2*	Degenerative myopia			H44.2*	Degenerative myopia			H44.2*	Degenerative myopia			H44.2*	Degenerative myopia			H44.2*	Degenerative myopia			H44.2*	Degenerative myopia			H44.2*	Degenerative myopia			H44.2*	Degenerative myopia			H44.2*	Degenerative myopia			H44.2*	Degenerative myopia			H44.2*	Degenerative myopia			H44.2*	Degenerative myopia			H44.2*	Degenerative myopia			H44.2*	Degenerative myopia			H44.2*	Degenerative myopia			H44.2*	Degenerative myopia			H44.2*	Degenerative myopia			H44.2*	Degenerative myopia			H44.2*	Degenerative myopia			H44.2*	Degenerative myopia			H44.2*	Degenerative myopia			H44.2*	Degenerative myopia			H44.2*	Degenerative myopia			H44.2*	Degenerative myopia			H44.2*	Degenerative myopia			H44.2*	Degenerative myopia			H44.2*	Degenerative myopia			H44.2*	Degenerative myopia			H44.2*	Degenerative myopia			H44.2*	Degenerative myopia			H44.2*	Degenerative myopia			H44.2*	Degenerative myopia			H44.2*	Degenerative myopia			H44.2*	Degenerative myopia			H44.2*	Degenerative myopia			H44.2*	Degenerative myopia			H44.2*	Degenerative myopia			H44.2*	Degenerative myopia			H44.2*	Degenerative myopia			H44.2*	Degenerative myopia			H44.2*	Degenerative myopia			H44.2*	Degenerative myopia			H44.2*	Degenerative myopia			H44.2*	Degenerative myopia			H44.2*	Degenerative myopia			H44.2*	Degenerative myopia			H44.2*	Degenerative myopia			H44.2*	Degenerative myopia			H44.2*	Degenerative myopia			H44.2*	Degenerative myopia			H44.2*	Degenerative myopia			H44.2*	Degenerative myopia			H44.2*	Degenerative myopia			H44.2*	Degenerative myopia			H44.2*	Degenerative myopia			H44.2*	Degenerative myopia			H44.2*	Degenerative myopia			H44.2*	Degenerative myopia			H44.2*	Degenerative myopia			H44.2*	Degenerative myopia			H44.2*	Degenerative myopia			H44.2*	Degenerative myopia			H44.2*	Degenerative myopia			H44.2*	Degenerative myopia			H44.2*	Degenerative myopia			H44.2*	Degenerative myopia			H44.2*	Degenerative myopia			H44.2*	Degenerative myopia			H44.2*	Degenerative myopia			H44.2*	Degenerative myopia			H44.2*	Degenerative myopia			H44.2*	Degenerative myopia			H44.2*	Degenerative myopia			H44.2*	Degenerative myopia			H44.2*	Degenerative myopia			H44.2*	Degenerative myopia			H44.2*	Degenerative myopia			H44.2*	Degenerative myopia			H44.2*	Degenerative myopia			H44.2*	Degenerative myopia			H44.2*	Degenerative myopia			H44.2*	Degenerative myopia			H44.2*	Degenerative myopia			H44.2*	Degenerative myopia			H44.2*	Degenerative myopia			H44.2*	Degenerative myopia			H44.2*	Degenerative myopia			H44.2*	Degenerative myopia			H44.2*	Degenerative myopia			H44.2*	Degenerative myopia			H44.2*	Degenerative myopia			H44.2*	Degenerative myopia			H44.2*	Degenerative myopia			H44.2*	Degenerative myopia			H44.2*	Degenerative myopia			H44.2*	Degenerative myopia			H44.2*	Degenerative myopia			H44.2*	Degenerative myopia			H44.2*	Degenerative myopia			H44.2*	Degenerative myopia			H44.2*	Degenerative myopia			H44.2*	Degenerative myopia			H44.2*	Degenerative myopia			H44.2*	Degenerative myopia			H44.2*	Degenerative myopia			H44.2*	Degenerative myopia			H44.2*	Degenerative myopia			H44.2*	Degenerative myopia			H44.2*	Degenerative myopia			H44.2*	Degenerative myopia			H44.2*	Degenerative myopia			H44.2*	Degenerative myopia			H44.2*	Degenerative myopia			H44.2*	Degenerative myopia			H44.2*	Degenerative myopia			H44.2*	Degenerative myopia			H44.2*	Degenerative myopia			H44.2*	Degenerative myopia			H44.2*	Degenerative myopia			H44.2*	Degenerative myopia			H44.2*	Degenerative myopia			H44.2*	Degenerative myopia			H44.2*	Degenerative myopia			H44.2*	Degenerative myopia			H44.2*	Degenerative myopia			H44.2*	Degenerative myopia			H44.2*	Degenerative myopia			H44.2*	Degenerative myopia			H44.2*	Degenerative myopia			H44.2*	Degenerative myopia			H44.2*	Degenerative myopia			H44.2*	Degenerative myopia			H44.2*	Degenerative myopia			H44.2*	Degenerative myopia			H44.2*	Degenerative myopia			H44.2*	Degenerative myopia			H44.2*	Degenerative myopia			H44.2*	Degenerative myopia			H44.2*	Degenerative myopia			H44.2*	Degenerative myopia			H44.2*	Degenerative myopia			H44.2*	Degenerative myopia			H44.2*	Degenerative myopia			H44.2*	Degenerative myopia			H44.2*	Degenerative myopia			H44.2*	Degenerative myopia			H44.2*	Degenerative myopia			H44.2*	Degenerative myopia			H44.2*	Degenerative myopia			H44.2*	Degenerative myopia			H44.2*	Degenerative myopia			H44.2*	Degenerative myopia			H44.2*	Degenerative myopia			H44.2*	Degenerative myopia			H44.2*	Degenerative myopia			H44.2*	Degenerative myopia			H44.2*	Degenerative myopia			H44.2*	Degenerative myopia			H44.2*	Degenerative myopia			H44.2*	Degenerative myopia			H44.2*	Degenerative myopia			H44.2*	Degenerative myopia			H44.2*	Degenerative myopia			H44.2*	Degenerative myopia			H44.2*	Degenerative myopia			H44.2*	Degenerative myopia			H44.2*	Degenerative myopia			H44.2*	Degenerative myopia			H44.2*	Degenerative myopia			H44.2*	Degenerative myopia			H44.2*	Degenerative myopia			H44.2*	Degenerative myopia			H44.2*	Degenerative myopia			H44.2*	Degenerative myopia			H44.2*	Degenerative myopia			H44.2*	Degenerative myopia			H44.2*	Degenerative myopia			H44.2*	Degenerative myopia			H44.2*	Degenerative myopia			H44.2*	Degenerative myopia			H44.2*	Degenerative myopia			H44.2*	Degenerative myopia			H44.2*	Degenerative myopia			H44.2*	Degenerative myopia			H44.2*	Degenerative myopia			H44.2*	Degenerative myopia			H44.2*	Degenerative myopia			H44.2*	Degenerative myopia			H44.2*	Degenerative myopia			H44.2*	Degenerative myopia			H44.2*	Degenerative myopia			H44.2*	Degenerative myopia			H44.2*	Degenerative myopia			H44.2*	Degenerative myopia			H44.2*	Degenerative myopia			H44.2*	Degenerative myopia			H44.2*	Degenerative myopia			H44.2*	Degenerative myopia			H44.2*	Degenerative myopia			H44.2*	Degenerative myopia			H44.2*	Degenerative myopia			H44.2*	Degenerative myopia			H44.2*	Degenerative myopia			H44.2*	Degenerative myopia			H44.2*	Degenerative myopia			H44.2*	Degenerative myopia			H44.2*	Degenerative myopia			H44.2*	Degenerative myopia			H44.2*	Degenerative myopia			H44.2*	Degenerative myopia			H44.2*	Degenerative myopia			H44.2*	Degenerative myopia			H44.2*	Degenerative myopia			H44.2*	Degenerative myopia			H44.2*	Degenerative myopia			H44.2*	Degenerative myopia			H44.2*	Degenerative myopia			H44.2*	Degenerative myopia			H44.2*	Degenerative myopia			H44.2*	Degenerative myopia			H44.2*	Degenerative myopia			H44.2*	Degenerative myopia			H44.2*	Degenerative myopia			H44.2*	Degenerative myopia			H44.2*	Degenerative myopia			H44.2*	Degenerative myopia			H44.2*	Degenerative myopia			H44.2*	Degenerative myopia			H44.2*	Degenerative myopia			H44.2*	Degenerative myopia			H44.2*	Degenerative myopia			H44.2*	Degenerative myopia			H44.2*	Degenerative myopia			H44.2*	Degenerative myopia			H44.2*	Degenerative myopia			H44.2*	Degenerative myopia			H44.2*	Degenerative myopia			H44.2*	Degenerative myopia			H44.2*	Degenerative myopia			H44.2*	Degenerative myopia			H44.2*	Degenerative myopia			H44.2*	Degenerative myopia			H44.2*	Degenerative myopia			H44.2*	Degenerative myopia			H44.2*	Degenerative myopia			H44.2*	Degenerative myopia			H44.2*	Degenerative myopia			H44.2*	Degenerative myopia			H44.2*	Degenerative myopia			H44.2*	Degenerative myopia			H44.2*	Degenerative myopia			H44.2*	Degenerative myopia			H44.2*	Degenerative myopia			H44.2*	Degenerative myopia			H44.2*	Degenerative myopia			H44.2*	Degenerative myopia			H44.2*	Degenerative myopia			H44.2*	Degenerative myopia			H44.2*	Degenerative myopia			H44.2*	Degenerative myopia			H44.2*	Degenerative myopia			H44.2*	Degenerative myopia			H44.2*	Degenerative myopia			H44.2*	Degenerative myopia			H44.2*	Degenerative myopia			H44.2*	Degenerative myopia			H44.2*	Degenerative myopia			H44.2*	Degenerative myopia			H44.2*	Degenerative myopia			H44.2*	Degenerative myopia			H44.2*	Degenerative myopia			H44.2*	Degenerative myopia			H44.2*	Degenerative myopia			H44.2*	Degenerative myopia			H44.2*	Degenerative myopia			H44.2*	Degenerative myopia			H44.2*	Degenerative myopia			H44.2*	Degenerative myopia			H44.2*	Degenerative myopia			H44.2*	Degenerative myopia			H44.2*	Degenerative myopia			H44.2*	Degenerative myopia			H44.2*	Degenerative myopia			H44.2*	Degenerative myopia			H44.2*	Degenerative myopia			H44.2*	Degenerative myopia			H44.2*	Degenerative myopia			H44.2*	Degenerative myopia			H44.2*	Degenerative myopia			H44.2*	Degenerative myopia			H44.2*	Degenerative myopia			H44.2*	Degenerative myopia			H44.2*	Degenerative myopia			H44.2*	Degenerative myopia			H44.2*	Degenerative myopia			H44.2*	Degenerative myopia			H44.2*	Degenerative myopia			H44.2*	Degenerative myopia			H44.2*	Degenerative myopia			H44.2*	Degenerative myopia			H44.2*	Degenerative myopia			H44.2*	Degenerative myopia			H44.2*	Degenerative myopia			H44.2*	Degenerative myopia			H44.2*	Degenerative myopia			H44.2*	Degenerative myopia			H44.2*	Degenerative myopia			H44.2*	Degenerative myopia			H44.2*	Degenerative myopia			H44.2*	Degenerative myopia			H44.2*	Degenerative myopia			H44.2*	Degenerative myopia			H44.2*	Degenerative myopia			H44.2*	Degenerative myopia			H44.2*	Degenerative myopia			H44.2*	Degenerative myopia			H44.2*	Degenerative myopia			H44.2*	Degenerative myopia			H44.2*	Degenerative myopia			H44.2*	Degenerative myopia			H44.2*	Degenerative myopia			H44.2*	Degenerative myopia			H44.2*	Degenerative myopia			H44.2*	Degenerative myopia			H44.2*	Degenerative myopia			H44.2*	Degenerative myopia			H44.2*	Degenerative myopia			H44.2*	Degenerative myopia			H44.2*	Degenerative myopia			H44.2*	Degenerative myopia			H44.2*	Degenerative myopia			H44.2*	Degenerative myopia			H44.2*	Degenerative myopia			H44.2*	Degenerative myopia			H44.2*	Degenerative myopia			H44.2*	Degenerative myopia			H44.2*	Degenerative myopia			H44.2*	Degenerative myopia			H44.2*	Degenerative myopia			H44.2*	Degenerative myopia			H44.2*	Degenerative myopia			H44.2*	Degenerative myopia			H44.2*	Degenerative myopia			H44.2*	Degenerative myopia			H44.2*	Degenerative myopia			H44.2*	Degenerative myopia			H44.2*	Degenerative myopia			H44.2*	Degenerative myopia			H44.2*	Degenerative myopia			H44.2*	Degenerative myopia			H44.2*	Degenerative myopia			H44.2*	Degenerative myopia			H44.2*	Degenerative myopia			H44.2*	Degenerative myopia			H44.2*	Degenerative myopia			H44.2*	Degenerative myopia			H44.2*	Degenerative myopia			H44.2*	Degenerative myopia			H44.2*	Degenerative myopia			H44.2*	Degenerative myopia			H44.2*	Degenerative myopia			H44.2*	Degenerative myopia			H44.2*	Degenerative myopia			H44.2*	Degenerative myopia			H44.2*	Degenerative myopia			H44.2*	Degenerative myopia			H44.2*	Degenerative myopia			H44.2*	Degenerative myopia			H44.2*	Degenerative myopia			H44.2*	Degenerative myopia			H44.2*	Degenerative myopia			H44.2*	Degenerative myopia			H44.2*	Degenerative myopia			H44.2*	Degenerative myopia			H44.2*	Degenerative myopia			H44.2*	Degenerative myopia			H44.2*	Degenerative myopia			H44.2*	Degenerative myopia			H44.2*	Degenerative myopia			H44.2*	Degenerative myopia			H44.2*	Degenerative myopia			H44.2*	Degenerative myopia			H44.2*	Degenerative myopia			H44.2*	Degenerative myopia			H44.2*	Degenerative myopia			H44.2*	Degenerative myopia			H44.2*	Degenerative myopia			H44.2*	Degenerative myopia			H44.2*	Degenerative myopia			H44.2*	Degenerative myopia			H44.2*	Degenerative myopia			H44.2*	Degenerative myopia			H44.2*	Degenerative myopia			H44.2*	Degenerative myopia			H44.2*	Degenerative myopia			H44.2*	Degenerative myopia			H44.2*	Degenerative myopia			H44.2*	Degenerative myopia			H44.2*	Degenerative myopia			H44.2*	Degenerative myopia			H44.2*	Degenerative myopia			H44.2*	Degenerative myopia			H44.2*	Degenerative myopia			H44.2*	Degenerative myopia			H44.2*	Degenerative myopia			H44.2*	Degenerative myopia			H44.2*	Degenerative myopia			H44.2*	Degenerative myopia			H44.2*	Degenerative myopia			H44.2*	Degenerative myopia			H44.2*	Degenerative myopia			H44.2*	Degenerative myopia			H44.2*	Degenerative myopia			H44.2*	Degenerative myopia			H44.2*	Degenerative myopia			H44.2*	Degenerative myopia			H44.2*	Degenerative myopia			H44.2*	Degenerative myopia			H44.2*	Degenerative myopia			H44.2*	Degenerative myopia			H44.2*	Degenerative myopia			H44.2*	Degenerative myopia			H44.2*	Degenerative myopia			H44.2*	Degenerative myopia			H44.2*	Degenerative myopia			H44.2*	Degenerative myopia			H44.2*	Degenerative myopia			H44.2*	Degenerative myopia			H44.2*	Degenerative myopia			H44.2*	Degenerative myopia			H44.2*	Degenerative myopia			H44.2*	Degenerative myopia			H44.2*	Degenerative myopia			H44.2*	Degenerative myopia			H44.2*	Degenerative myopia			H44.2*	Degenerative myopia			H44.2*	Degenerative myopia			H44.2*	Degenerative myopia			H44.2*	Degenerative myopia			H44.2*	Degenerative myopia			H44.2*	Degenerative myopia			H44.2*	Degenerative myopia			H44.2*	Degenerative myopia			H44.2*	Degenerative myopia			H44.2*	Degenerative myopia			H44.2*	Degenerative myopia			H44.2*	Degenerative myopia			H44.2*	Degenerative myopia			H44.2*	Degenerative myopia			H44.2*	Degenerative myopia			H44.2*	Degenerative myopia			H44.2*	Degenerative myopia			H44.2*	Degenerative myopia			H44.2*	Degenerative myopia			H44.2*	Degenerative myopia			H44.2*	Degenerative myopia			H44.2*	Degenerative myopia			H44.2*	Degenerative myopia			H44.2*	Degenerative myopia			H44.2*	Degenerative myopia			H44.2*	Degenerative myopia			H44.2*	Degenerative myopia			H44.2*	Degenerative myopia			H44.2*	Degenerative myopia			H44.2*	Degenerative myopia			H44.2*	Degenerative myopia			H44.2*	Degenerative myopia			H44.2*	Degenerative myopia			H44.2*	Degenerative myopia			H44.2*	Degenerative myopia			H44.2*	Degenerative myopia			H44.2*	Degenerative myopia			H44.2*	Degenerative myopia			H44.2*	Degenerative myopia			H44.2*	Degenerative myopia			H44.2*	Degenerative myopia			H44.2*	Degenerative myopia			H44.2*	Degenerative myopia			H44.2*	Degenerative myopia			H44.2*	Degenerative myopia			H44.2*	Degenerative myopia			H44.2*	Degenerative myopia			H44.2*	Degenerative myopia			H44.2*	Degenerative myopia			H44.2*	Degenerative myopia			H44.2*	Degenerative myopia			H44.2*	Degenerative myopia			H44.2*	Degenerative myopia			H44.2*	Degenerative myopia			H44.2*	Degenerative myopia			H44.2*	Degenerative myopia			H44.2*	Degenerative myopia			H44.2*	Degenerative myopia			H44.2*	Degenerative myopia			H44.2*	Degenerative myopia			H44.2*	Degenerative myopia			H44.2*	Degenerative myopia			H44.2*	Degenerative myopia			H44.2*	Degenerative myopia			H44.2*	Degenerative myopia			H44.2*	Degenerative myopia			H44.2*	Degenerative myopia			H44.2*	Degenerative myopia			H44.2*	Degenerative myopia			H44.2*	Degenerative myopia			H44.2*	Degenerative myopia			H44.2*	Degenerative myopia			H44.2*	Degenerative myopia			H44.2*	Degenerative myopia			H44.2*	Degenerative myopia			H44.2*	Degenerative myopia			H44.2*	Degenerative myopia			H44.2*	Degenerative myopia			H44.2*	Degenerative myopia			H44.2*	Degenerative myopia			H44.2*	Degenerative myopia			H44.2*	Degenerative myopia			H44.2*	Degenerative myopia			H44.2*	Degenerative myopia			H44.2*	Degenerative myopia			H44.2*	Degenerative myopia			H44.2*	Degenerative myopia			H44.2*	Degenerative myopia			H44.2*	Degenerative myopia			H44.2*	Degenerative myopia			H44.2*	Degenerative myopia			H44.2*	Degenerative myopia			H44.2*	Degenerative myopia			H44.2*	Degenerative myopia			H44.2*	Degenerative myopia			H44.2*	Degenerative myopia			H44.2*	Degenerative myopia			H44.2*	Degenerative myopia			H44.2*	Degenerative myopia			H44.2*	Degenerative myopia			H44.2*	Degenerative myopia			H44.2*	Degenerative myopia			H44.2*	Degenerative myopia			H44.2*	Degenerative myopia			H44.2*	Degenerative myopia			H44.2*	Degenerative myopia			H44.2*	Degenerative myopia			H44.2*	Degenerative myopia			H44.2*	Degenerative myopia			H44.2*	Degenerative myopia			H44.2*	Degenerative myopia			H44.2*	Degenerative myopia			H44.2*	Degenerative myopia			H44.2*	Degenerative myopia			H44.2*	Degenerative myopia			H44.2*	Degenerative myopia			H44.2*	Degenerative myopia			H44.2*	Degenerative myopia			H44.2*	Degenerative myopia			H44.2*	Degenerative myopia			H44.2*	Degenerative myopia			H44.2*	Degenerative myopia			H44.2*	Degenerative myopia			H44.2*	Degenerative myopia			H44.2*	Degenerative myopia			H44.2*	Degenerative myopia			H44.2*	Degenerative myopia			H44.2*	Degenerative myopia			H44.2*	Degenerative myopia			H44.2*	Degenerative myopia			H44.2*	Degenerative myopia			H44.2*	Degenerative myopia			H44.2*	Degenerative myopia			H44.2*	Degenerative myopia			H44.2*	Degenerative myopia			H44.2*	Degenerative myopia			H44.2*	Degenerative myopia			H44.2*	Degenerative myopia			H44.2*	Degenerative myopia			H44.2*	Degenerative myopia			H44.2*	Degenerative myopia			H44.2*	Degenerative myopia			H44.2*	Degenerative myopia			H44.2*	Degenerative myopia			H44.2*	Degenerative myopia			H44.2*	Degenerative myopia			H44.2*	Degenerative myopia			H44.2*	Degenerative myopia			H44.2*	Degenerative myopia			H44.2*	Degenerative myopia			H44.2*	Degenerative myopia			H44.2*	Degenerative myopia			H44.2*	Degenerative myopia			H44.2*	Degenerative myopia			H44.2*	Degenerative myopia			H44.2*	Degenerative myopia			H44.2*	Degenerative myopia			H44.2*	Degenerative myopia			H44.2*	Degenerative myopia			H44.2*	Degenerative myopia			H44.2*	Degenerative myopia			H44.2*	Degenerative myopia			H44.2*	Degenerative myopia			H44.2*	Degenerative myopia			H44.2*	Degenerative myopia			H44.2*	Degenerative myopia			H44.2*	Degenerative myopia			H44.2*	Degenerative myopia			H44.2*	Degenerative myopia			H44.2*	Degenerative myopia			H44.2*	Degenerative myopia			H44.2*	Degenerative myopia			H44.2*	Degenerative myopia			H44.2*	Degenerative myopia			H44.2*	Degenerative myopia			H44.2*	Degenerative myopia			H44.2*	Degenerative myopia			H44.2*	Degenerative myopia			H44.2*	Degenerative myopia			H44.2*	Degenerative myopia			H44.2*	Degenerative myopia			H44.2*	Degenerative myopia			H44.2*	Degenerative myopia			H44.2*	Degenerative myopia			H44.2*	Degenerative myopia			H44.2*	Degenerative myopia			H44.2*	Degenerative myopia			H44.2*	Degenerative myopia			H44.2*	Degenerative myopia			H44.2*	Degenerative myopia			H44.2*	Degenerative myopia			H44.2*	Degenerative myopia			H44.2*	Degenerative myopia			H44.2*	Degenerative myopia			H44.2*	Degenerative myopia			H44.2*	Degenerative myopia			H44.2*	Degenerative myopia			H44.2*	Degenerative myopia			H44.2*	Degenerative myopia			H44.2*	Degenerative myopia			H44.2*	Degenerative myopia			H44.2*	Degenerative myopia			H44.2*	Degenerative myopia			H44.2*	Degenerative myopia			H44.2*	Degenerative myopia			H44.2*	Degenerative myopia			H44.2*	Degenerative myopia			H44.2*	Degenerative myopia			H44.2*	Degenerative myopia			H44.2*	Degenerative myopia			H44.2*	Degenerative myopia			H44.2*	Degenerative myopia			H44.2*	Degenerative myopia			H44.2*	Degenerative myopia			H44.2*	Degenerative myopia			H44.2*	Degenerative myopia			H44.2*	Degenerative myopia			H44.2*	Degenerative myopia			H44.2*	Degenerative myopia			H44.2*	Degenerative myopia			H44.2*	Degenerative myopia			H44.2*	Degenerative myopia			H44.2*	Degenerative myopia			H44.2*	Degenerative myopia			H44.2*	Degenerative myopia			H44.2*	Degenerative myopia			H44.2*	Degenerative myopia			H44.2*	Degenerative myopia			H44.2*	Degenerative myopia			H44.2*	Degenerative myopia			H44.2*	Degenerative myopia			H44.2*	Degenerative myopia			H44.2*	Degenerative myopia			H44.2*	Degenerative myopia			H44.2*	Degenerative myopia			H44.2*	Degenerative myopia			H44.2*	Degenerative myopia			H44.2*	Degenerative myopia			H44.2*	Degenerative myopia			H44.2*	Degenerative myopia			H44.2*	Degenerative myopia			H44.2*	Degenerative myopia			H44.2*	Degenerative myopia			H44.2*	Degenerative myopia			H44.2*	Degenerative myopia			H44.2*	Degenerative myopia			H44.2*	Degenerative myopia			H44.2*	Degenerative myopia			H44.2*	Degenerative myopia			H44.2*	Degenerative myopia			H44.2*	Degenerative myopia			H44.2*	Degenerative myopia			H44.2*	Degenerative myopia			H44.2*	Degenerative myopia			H44.2*	Degenerative myopia			H44.2*	Degenerative myopia			H44.2*	Degenerative myopia			H44.2*	Degenerative myopia			H44.2*	Degenerative myopia			H44.2*	Degenerative myopia			H44.2*	Degenerative myopia			H44.2*	Degenerative myopia			H44.2*	Degenerative myopia			H44.2*	Degenerative myopia			H44.2*	Degenerative myopia			H44.2*	Degenerative myopia			H44.2*	Degenerative myopia			H44.2*	Degenerative myopia			H44.2*	Degenerative myopia			H44.2*	Degenerative myopia			H44.2*	Degenerative myopia			H44.2*	Degenerative myopia			H44.2*	Degenerative myopia			H44.2*	Degenerative myopia			H44.2*	Degenerative myopia			H44.2*	Degenerative myopia			H44.2*	Degenerative myopia			H44.2*	Degenerative myopia			H44.2*	Degenerative myopia			H44.2*	Degenerative myopia			H44.2*	Degenerative myopia			H44.2*	Degenerative myopia			H44.2*	Degenerative myopia			H44.2*	Degenerative myopia			H44.2*	Degenerative myopia			H44.2*	Degenerative myopia			H44.2*	Degenerative myopia			H44.2*	Degenerative myopia			H44.2*	Degenerative myopia			H44.2*	Degenerative myopia			H44.2*	Degenerative myopia			H44.2*	Degenerative myopia			H44.2*	Degenerative myopia			H44.2*	Degenerative myopia			H44.2*	Degenerative myopia			H44.2*	Degenerative myopia			H44.2*	Degenerative myopia			H44.2*	Degenerative myopia			H44.2*	Degenerative myopia			H44.2*	Degenerative myopia			H44.2*	Degenerative myopia			H44.2*	Degenerative myopia			H44.2*	Degenerative myopia			H44.2*	Degenerative myopia			H44.2*	Degenerative myopia			H44.2*	Degenerative myopia			H44.2*	Degenerative myopia			H44.2*	Degenerative myopia			H44.2*	Degenerative myopia			H44.2*	Degenerative myopia			H44.2*	Degenerative myopia			H44.2*	Degenerative myopia			H44.2*	Degenerative myopia			H44.2*	Degenerative myopia			H44.2*	Degenerative myopia			H44.2*	Degenerative myopia			H44.2*	Degenerative myopia			H44.2*	Degenerative myopia			H44.2*	Degenerative myopia			H44.2*	Degenerative myopia			H44.2*	Degenerative myopia			H44.2*	Degenerative myopia			H44.2*	Degenerative myopia			H44.2*	Degenerative myopia			H44.2*	Degenerative myopia			H44.2*	Degenerative myopia			H44.2*	Degenerative myopia			H44.2*	Degenerative myopia			H44.2*	Degenerative myopia			H44.2*	Degenerative myopia			H44.2*	Degenerative myopia			H44.2*	Degenerative myopia			H44.2*	Degenerative myopia			H44.2*	Degenerative myopia			H44.2*	Degenerative myopia			H44.2*	Degenerative myopia			H44.2*	Degenerative myopia			H44.2*	Degenerative myopia			H44.2*	Degenerative myopia			H44.2*	Degenerative myopia			H44.2*	Degenerative myopia			H44.2*	Degenerative myopia			H44.2*	Degenerative myopia			H44.2*	Degenerative myopia			H44.2*	Degenerative myopia			H44.2*	Degenerative myopia			H44.2*	Degenerative myopia			H44.2*	Degenerative myopia			H44.2*	Degenerative myopia			H44.2*	Degenerative myopia			H44.2*	Degenerative myopia			H44.2*	Degenerative myopia			H44.2*	Degenerative myopia			H44.2*	Degenerative myopia			H44.2*	Degenerative myopia			H44.2*	Degenerative myopia			H44.2*	Degenerative myopia			H44.2*	Degenerative myopia			H44.2*	Degenerative myopia			H44.2*	Degenerative myopia			H44.2*	Degenerative myopia			H44.2*	Degenerative myopia			H44.2*	Degenerative myopia			H44.2*	Degenerative myopia			H44.2*	Degenerative myopia			H44.2*	Degenerative myopia			H44.2*	Degenerative myopia			H44.2*	Degenerative myopia			H44.2*	Degenerative myopia			H44.2*	Degenerative myopia			H44.2*	Degenerative myopia			H44.2*	Degenerative myopia			H44.2*	Degenerative myopia			H44.2*	Degenerative myopia			H44.2*	Degenerative myopia			H44.2*	Degenerative myopia			H44.2*	Degenerative myopia			H44.2*	Degenerative myopia			H44.2*	Degenerative myopia			H44.2*	Degenerative myopia			H44.2*	Degenerative myopia			H44.2*	Degenerative myopia			H44.2*	Degenerative myopia			H44.2*	Degenerative myopia			H44.2*	Degenerative myopia			H44.2*	Degenerative myopia			H44.2*	Degenerative myopia			H44.2*	Degenerative myopia			H44.2*	Degenerative myopia			H44.2*	Degenerative myopia			H44.2*	Degenerative myopia			H44.2*	Degenerative myopia			H44.2*	Degenerative myopia			H44.2*	Degenerative myopia			H44.2*	Degenerative myopia			H44.2*	Degenerative myopia			H44.2*	Degenerative myopia			H44.2*	Degenerative myopia			H44.2*	Degenerative myopia			H44.2*	Degenerative myopia			H44.2*	Degenerative myopia			H44.2*	Degenerative myopia			H44.2*	Degenerative myopia			H44.2*	Degenerative myopia			H44.2*	Degenerative myopia			H44.2*	Degenerative myopia			H44.2*	Degenerative myopia			H44.2*	Degenerative myopia			H44.2*	Degenerative myopia			H44.2*	Degenerative myopia			H44.2*	Degenerative myopia			H44.2*	Degenerative myopia			H44.2*	Degenerative myopia			H44.2*	Degenerative myopia			H44.2*	Degenerative myopia			H44.2*	Degenerative myopia			H44.2*	Degenerative myopia			H44.2*	Degenerative myopia			H44.2*	Degenerative myopia			H44.2*	Degenerative myopia			H44.2*	Degenerative myopia			H44.2*	Degenerative myopia			H44.2*	Degenerative myopia			H44.2*	Degenerative myopia			H44.2*	Degenerative myopia			H44.2*	Degenerative myopia			H44.2*	Degenerative myopia			H44.2*	Degenerative myopia			H44.2*	Degenerative myopia			H44.2*	Degenerative myopia			H44.2*	Degenerative myopia			H44.2*	Degenerative myopia			H44.2*	Degenerative myopia			H44.2*	Degenerative myopia			H44.2*	Degenerative myopia			H44.2*	Degenerative myopia			H44.2*	Degenerative myopia			H44.2*	Degenerative myopia			H44.2*	Degenerative myopia			H44.2*	Degenerative myopia			H44.2*	Degenerative myopia			H44.2*	Degenerative myopia			H44.2*	Degenerative myopia			H44.2*	Degenerative myopia			H44.2*	Degenerative myopia			H44.2*	Degenerative myopia			H44.2*	Degenerative myopia			H44.2*	Degenerative myopia			H44.2*	Degenerative myopia			H44.2*	Degenerative myopia			H44.2*	Degenerative myopia			H44.2*	Degenerative myopia			H44.2*	Degenerative myopia			H44.2*	Degenerative myopia			H44.2*	Degenerative myopia			H44.2*	Degenerative myopia			H44.2*	Degenerative myopia			H44.2*	Degenerative myopia			H44.2*	Degenerative myopia			H44.2*	Degenerative myopia			H44.2*	Degenerative myopia			H44.2*	Degenerative myopia			H44.2*	Degenerative myopia			H44.2*	Degenerative myopia			H44.2*	Degenerative myopia			H44.2*	Degenerative myopia			H44.2*	Degenerative myopia			H44.2*	Degenerative myopia			H44.2*	Degenerative myopia			H44.2*	Degenerative myopia			H44.2*	Degenerative myopia			H44.2*	Degenerative myopia			H44.2*	Degenerative myopia			H44.2*	Degenerative myopia			H44.2*	Degenerative myopia			H44.2*	Degenerative myopia			H44.2*	Degenerative myopia			H44.2*	Degenerative myopia			H44.2*	Degenerative myopia			H44.2*	Degenerative myopia			H44.2*	Degenerative myopia			H44.2*	Degenerative myopia			H44.2*	Degenerative myopia			H44.2*	Degenerative myopia			H44.2*	Degenerative myopia			H44.2*	Degenerative myopia			H44.2*	Degenerative myopia			H44.2*	Degenerative myopia			H44.2*	Degenerative myopia			H44.2*	Degenerative myopia			H44.2*	Degenerative myopia			H44.2*	Degenerative myopia			H44.2*	Degenerative myopia			H44.2*	Degenerative myopia			H44.2*	Degenerative myopia			H44.2*	Degenerative myopia			H44.2*	Degenerative myopia			H44.2*	Degenerative myopia			H44.2*	Degenerative myopia			H44.2*	Degenerative myopia			H44.2*	Degenerative myopia			H44.2*	Degenerative myopia			H44.2*	Degenerative myopia			H44.2*	Degenerative myopia			H44.2*	Degenerative myopia			H44.2*	Degenerative myopia			H44.2*	Degenerative myopia			H44.2*	Degenerative myopia			H44.2*	Degenerative myopia			H44.2*	Degenerative myopia			H44.2*	Degenerative myopia			H44.2*	Degenerative myopia			H44.2*	Degenerative myopia			H44.2*	Degenerative myopia			H44.2*	Degenerative myopia			H44.2*	Degenerative myopia			H44.2*	Degenerative myopia			H44.2*	Degenerative myopia			H44.2*	Degenerative myopia			H44.2*	Degenerative myopia			H44.2*	Degenerative myopia			H44.2*	Degenerative myopia			H44.2*	Degenerative myopia			H44.2*	Degenerative myopia			H44.2*	Degenerative myopia			H44.2*	Degenerative myopia			H44.2*	Degenerative myopia			H44.2*	Degenerative myopia			H44.2*	Degenerative myopia			H44.2*	Degenerative myopia			H44.2*	Degenerative myopia			H44.2*	Degenerative myopia			H44.2*	Degenerative myopia			H44.2*	Degenerative myopia			H44.2*	Degenerative myopia			H44.2*	Degenerative myopia			H44.2*	Degenerative myopia			H44.2*	Degenerative myopia			H44.2*	Degenerative myopia			H44.2*	Degenerative myopia			H44.2*	Degenerative myopia			H44.2*	Degenerative myopia			H44.2*	Degenerative myopia			H44.2*	Degenerative myopia			H44.2*	Degenerative myopia			H44.2*	Degenerative myopia			H44.2*	Degenerative myopia			H44.2*	Degenerative myopia			H44.2*	Degenerative myopia			H44.2*	Degenerative myopia			H44.2*	Degenerative myopia			H44.2*	Degenerative myopia			H44.2*	Degenerative myopia			H44.2*	Degenerative myopia			H44.2*	Degenerative myopia			H44.2*	Degenerative myopia			H44.2*	Degenerative myopia			H44.2*	Degenerative myopia			H44.2*	Degenerative myopia			H44.2*	Degenerative myopia			H44.2*	Degenerative myopia			H44.2*	Degenerative myopia			H44.2*	Degenerative myopia			H44.2*	Degenerative myopia			H44.2*	Degenerative myopia			H44.2*	Degenerative myopia			H44.2*	Degenerative myopia			H44.2*	Degenerative myopia			H44.2*	Degenerative myopia			H44.2*	Degenerative myopia			H44.2*	Degenerative myopia			H44.2*	Degenerative myopia			H44.2*	Degenerative myopia			H44.2*	Degenerative myopia			H44.2*	Degenerative myopia			H44.2*	Degenerative myopia			H44.2*	Degenerative myopia			H44.2*	Degenerative myopia			H44.2*	Degenerative myopia			H44.2*	Degenerative myopia			H44.2*	Degenerative myopia			H44.2*	Degenerative myopia			H44.2*	Degenerative myopia			H44.2*	Degenerative myopia			H44.2*	Degenerative myopia			H44.2*	Degenerative myopia			H44.2*	Degenerative myopia			H44.2*	Degenerative myopia			H44.2*	Degenerative myopia			H44.2*	Degenerative myopia			H44.2*	Degenerative myopia			H44.2*	Degenerative myopia			H44.2*	Degenerative myopia			H44.2*	Degenerative myopia			H44.2*	Degenerative myopia			H44.2*	Degenerative myopia			H44.2*	Degenerative myopia			H44.2*	Degenerative myopia			H44.2*	Degenerative myopia			H44.2*	Degenerative myopia			H44.2*	Degenerative myopia			H44.2*	Degenerative myopia			H44.2*	Degenerative myopia			H44.2*	Degenerative myopia			H44.2*	Degenerative myopia			H44.2*	Degenerative myopia			H44.2*	Degenerative myopia			H44.2*	Degenerative myopia			H44.2*	Degenerative myopia			H44.2*	Degenerative myopia			H44.2*	Degenerative myopia			H44.2*	Degenerative myopia			H44.2*	Degenerative myopia			H44.2*	Degenerative myopia			H44.2*	Degenerative myopia			H44.2*	Degenerative myopia			H44.2*	Degenerative myopia			H44.2*	Degenerative myopia			H44.2*	Degenerative myopia			H44.2*	Degenerative myopia			H44.2*	Degenerative myopia			H44.2*	Degenerative myopia			H44.2*	Degenerative myopia			H44.2*	Degenerative myopia			H44.2*	Degenerative myopia			H44.2*	Degenerative myopia			H44.2*	Degenerative myopia			H44.2*	Degenerative myopia			H44.2*	Degenerative myopia			H44.2*	Degenerative myopia			H44.2*	Degenerative myopia			H44.2*	Degenerative myopia			H44.2*	Degenerative myopia			H44.2*	Degenerative myopia			H44.2*	Degenerative myopia			H44.2*	Degenerative myopia			H44.2*	Degenerative myopia			H44.2*	Degenerative myopia			H44.2*	Degenerative myopia			H44.2*	Degenerative myopia			H44.2*	Degenerative myopia			H44.2*	Degenerative myopia			H44.2*	Degenerative myopia			H44.2*	Degenerative myopia			H44.2*	Degenerative myopia			H44.2*	Degenerative myopia			H44.2*	Degenerative myopia			H44.2*	Degenerative myopia			H44.2*	Degenerative myopia			H44.2*	Degenerative myopia			H44.2*	Degenerative myopia			H44.2*	Degenerative myopia			H44.2*	Degenerative myopia			H44.2*	Degenerative myopia			H44.2*	Degenerative myopia			H44.2*	Degenerative myopia			H44.2*	Degenerative myopia			H44.2*	Degenerative myopia			H44.2*	Degenerative myopia			H44.2*	Degenerative myopia			H44.2*	Degenerative myopia			H44.2*	Degenerative myopia			H44.2*	Degenerative myopia			H44.2*	Degenerative myopia			H44.2*	Degenerative myopia			H44.2*	Degenerative myopia			H44.2*	Degenerative myopia			H44.2*	Degenerative myopia			H44.2*	Degenerative myopia			H44.2*	Degenerative myopia			H44.2*	Degenerative myopia			H44.2*	Degenerative myopia			H44.2*	Degenerative myopia			H44.2*	Degenerative myopia			H44.2*	Degenerative myopia			H44.2*	Degenerative myopia			H44.2*	Degenerative myopia			H44.2*	Degenerative myopia			H44.2*	Degenerative myopia			H44.2*	Degenerative myopia			H44.2*	Degenerative myopia			H44.2*	Degenerative myopia			H44.2*	Degenerative myopia			H44.2*	Degenerative myopia			H44.2*	Degenerative myopia			H44.2*	Degenerative myopia			H44.2*	Degenerative myopia			H44.2*	Degenerative myopia			H44.2*	Degenerative myopia			H44.2*	Degenerative myopia			H44.2*	Degenerative myopia			H44.2*	Degenerative myopia			H44.2*	Degenerative myopia			H44.2*	Degenerative myopia			H44.2*	Degenerative myopia			H44.2*	Degenerative myopia			H44.2*	Degenerative myopia			H44.2*	Degenerative myopia			H44.2*	Degenerative myopia			H44.2*	Degenerative myopia			H44.2*	Degenerative myopia			H44.2*	Degenerative myopia			H44.2*	Degenerative myopia			H44.2*	Degenerative myopia			H44.2*	Degenerative myopia			H44.2*	Degenerative myopia			H44.2*	Degenerative myopia			H44.2*	Degenerative myopia			H44.2*	Degenerative myopia			H44.2*	Degenerative myopia			H44.2*	Degenerative myopia			H44.2*	Degenerative myopia			H44.2*	Degenerative myopia			H44.2*	Degenerative myopia			H44.2*	Degenerative myopia			H44.2*	Degenerative myopia			H44.2*	Degenerative myopia			H44.2*	Degenerative myopia			H44.2*	Degenerative myopia			H44.2*	Degenerative myopia			H44.2*	Degenerative myopia			H44.2*	Degenerative myopia			H44.2*	Degenerative myopia			H44.2*	Degenerative myopia			H44.2*	Degenerative myopia			H44.2*	Degenerative myopia			H44.2*	Degenerative myopia			H44.2*	Degenerative myopia			H44.2*	Degenerative myopia			H44.2*	Degenerative myopia			H44.2*	Degenerative myopia			H44.2*	Degenerative myopia			H44.2*	Degenerative myopia			H44.2*	Degenerative myopia			H44.2*	Degenerative myopia			H44.2*	Degenerative myopia			H44.2*	Degenerative myopia			H44.2*	Degenerative myopia			H44.2*	Degenerative myopia			H44.2*	Degenerative myopia			H44.2*	Degenerative myopia			H44.2*	Degenerative myopia			H44.2*	Degenerative myopia			H44.2*	Degenerative myopia			H44.2*	Degenerative myopia			H44.2*	Degenerative myopia			H44.2*	Degenerative myopia			H44.2*	Degenerative myopia			H44.2*	Degenerative myopia			H44.2*	Degenerative myopia			H44.2*	Degenerative myopia			H44.2*	Degenerative myopia			H44.2*	Degenerative myopia			H44.2*	Degenerative myopia			H44.2*	Degenerative myopia			H44.2*	Degenerative myopia			H44.2*	Degenerative myopia			H44.2*	Degenerative myopia			H44.2*	Degenerative myopia			H44.2*	Degenerative myopia			H44.2*	Degenerative myopia			H44.2*	Degenerative myopia			H44.2*	Degenerative myopia			H44.2*	Degenerative myopia			H44.2*	Degenerative myopia			H44.2*	Degenerative myopia			H44.2*	Degenerative myopia			H44.2*	Degenerative myopia			H44.2*	Degenerative myopia			H44.2*	Degenerative myopia			H44.2*	Degenerative myopia			H44.2*	Degenerative myopia			H44.2*	Degenerative myopia			H44.2*	Degenerative myopia			H44.2*	Degenerative myopia			H44.2*	Degenerative myopia			H44.2*	Degenerative myopia			H44.2*	Degenerative myopia			H44.2*	Degenerative myopia			H44.2*	Degenerative myopia			H44.2*	Degenerative myopia			H44.2*	Degenerative myopia			H44.2*	Degenerative myopia			H44.2*	Degenerative myopia			H44.2*	Degenerative myopia			H44.2*	Degenerative myopia			H44.2*	Degenerative myopia			H44.2*	Degenerative myopia			H44.2*	Degenerative myopia			H44.2*	Degenerative myopia			H44.2*	Degenerative myopia			H44.2*	Degenerative myopia			H44.2*	Degenerative myopia			H44.2*	Degenerative myopia			H44.2*	Degenerative myopia			H44.2*	Degenerative myopia			H44.2*	Degenerative myopia			H44.2*	Degenerative myopia			H44.2*	Degenerative myopia			H44.2*	Degenerative myopia			H44.2*	Degenerative myopia			H44.2*	Degenerative myopia			H44.2*	Degenerative myopia			H44.2*	Degenerative myopia			H44.2*	Degenerative myopia			H44.2*	Degenerative myopia			H44.2*	Degenerative myopia			H44.2*	Degenerative myopia			H44.2*	Degenerative myopia			H44.2*	Degenerative myopia			H44.2*	Degenerative myopia			H44.2*	Degenerative myopia			H44.2*	Degenerative myopia			H44.2*	Degenerative myopia			H44.2*	Degenerative myopia			H44.2*	Degenerative myopia			H44.2*	Degenerative myopia			H44.2*	Degenerative myopia			H44.2*	Degenerative myopia			H44.2*	Degenerative myopia			H44.2*	Degenerative myopia			H44.2*	Degenerative myopia			H44.2*	Degenerative myopia			H44.2*	Degenerative myopia			H44.2*	Degenerative myopia			H44.2*	Degenerative myopia			H44.2*	Degenerative myopia			H44.2*	Degenerative myopia			H44.2*	Degenerative myopia			H44.2*	Degenerative myopia			H44.2*	Degenerative myopia			H44.2*	Degenerative myopia			H44.2*	Degenerative myopia			H44.2*	Degenerative myopia			H44.2*	Degenerative myopia			H44.2*	Degenerative myopia			H44.2*	Degenerative myopia			H44.2*	Degenerative myopia			H44.2*	Degenerative myopia			H44.2*	Degenerative myopia			H44.2*	Degenerative myopia			H44.2*	Degenerative myopia			H44.2*	Degenerative myopia			H44.2*	Degenerative myopia			H44.2*	Degenerative myopia			H44.2*	Degenerative myopia			H44.2*	Degenerative myopia			H44.2*	Degenerative myopia			H44.2*	Degenerative myopia			H44.2*	Degenerative myopia			H44.2*	Degenerative myopia			H44.2*	Degenerative myopia			H44.2*	Degenerative myopia			H44.2*	Degenerative myopia			H44.2*	Degenerative myopia			H44.2*	Degenerative myopia			H44.2*	Degenerative myopia			H44.2*	Degenerative myopia			H44.2*	Degenerative myopia			H44.2*	Degenerative myopia			H44.2*	Degenerative myopia			H44.2*	Degenerative myopia			H44.2*	Degenerative myopia			H44.2*	Degenerative myopia			H44.2*	Degenerative myopia			H44.2*	Degenerative myopia			H44.2*	Degenerative myopia			H44.2*	Degenerative myopia			H44.2*	Degenerative myopia			H44.2*	Degenerative myopia			H44.2*	Degenerative myopia			H44.2*	Degenerative myopia			H44.2*	Degenerative myopia			H44.2*	Degenerative myopia			H44.2*	Degenerative myopia			H44.2*	Degenerative myopia			H44.2*	Degenerative myopia			H44.2*	Degenerative myopia			H44.2*	Degenerative myopia			H44.2*	Degenerative myopia			H44.2*	Degenerative myopia			H44.2*	Degenerative myopia			H44.2*	Degenerative myopia			H44.2*	Degenerative myopia			H44.2*	Degenerative myopia			H44.2*	Degenerative myopia			H44.2*	Degenerative myopia			H44.2*	Degenerative myopia			H44.2*	Degenerative myopia			H44.2*	Degenerative myopia			H44.2*	Degenerative myopia			H44.2*	Degenerative myopia			H44.2*	Degenerative myopia			H44.2*	Degenerative myopia			H44.2*	Degenerative myopia			H44.2*	Degenerative myopia			H44.2*	Degenerative myopia			H44.2*	Degenerative myopia			H44.2*	Degenerative myopia			H44.2*	Degenerative myopia			H44.2*	Degenerative myopia			H44.2*	Degenerative myopia			H44.2*	Degenerative myopia			H44.2*	Degenerative myopia			H44.2*	Degenerative myopia			H44.2*	Degenerative myopia			H44.2*	Degenerative myopia			H44.2*	Degenerative myopia			H44.2*	Degenerative myopia			H44.2*	Degenerative myopia			H44.2*	Degenerative myopia			H44.2*	Degenerative myopia			H44.2*	Degenerative myopia			H44.2*	Degenerative myopia			H44.2*	Degenerative myopia			H44.2*	Degenerative myopia			H44.2*	Degenerative myopia			H44.2*	Degenerative myopia			H44.2*	Degenerative myopia			H44.2*	Degenerative myopia			H44.2*	Degenerative myopia			H44.2*	Degenerative myopia			H44.2*	Degenerative myopia			H44.2*	Degenerative myopia			H44.2*	Degenerative myopia			H44.2*	Degenerative myopia			H44.2*	Degenerative myopia			H44.2*	Degenerative myopia			H44.2*	Degenerative myopia			H44.2*	Degenerative myopia			H44.2*	Degenerative myopia			H44.2*	Degenerative myopia			H44.2*	Degenerative myopia			H44.2*	Degenerative myopia			H44.2*	Degenerative myopia			H44.2*	Degenerative myopia			H44.2*	Degenerative myopia			H44.2*	Degenerative myopia			H44.2*	Degenerative myopia			H44.2*	Degenerative myopia			H44.2*	Degenerative myopia			H44.2*	Degenerative myopia			H44.2*	Degenerative myopia			H44.2*	Degenerative myopia			H44.2*	Degenerative myopia			H44.2*	Degenerative myopia			H44.2*	Degenerative myopia			H44.2*	Degenerative myopia			H44.2*	Degenerative myopia			H44.2*	Degenerative myopia			H44.2*	Degenerative myopia			H44.2*	Degenerative myopia			H44.2*	Degenerative myopia			H44.2*	Degenerative myopia			H44.2*	Degenerative myopia			H44.2*	Degenerative myopia			H44.2*	Degenerative myopia			H44.2*	Degenerative myopia			H44.2*	Degenerative myopia			H44.2*	Degenerative myopia			H44.2*	Degenerative myopia			H44.2*	Degenerative myopia			H44.2*	Degenerative myopia			H44.2*	Degenerative myopia			H44.2*	Degenerative myopia			H44.2*	Degenerative myopia			H44.2*	Degenerative myopia			H44.2*	Degenerative myopia			H44.2*	Degenerative myopia			H44.2*	Degenerative myopia			H44.2*	Degenerative myopia			H44.2*	Degenerative myopia			H44.2*	Degenerative myopia			H44.2*	Degenerative myopia			H44.2*	Degenerative myopia			H44.2*	Degenerative myopia			H44.2*	Degenerative myopia			H44.2*	Degenerative myopia			H44.2*	Degenerative myopia			H44.2*	Degenerative myopia			H44.2*	Degenerative myopia			H44.2*	Degenerative myopia			H44.2*	Degenerative myopia			H44.2*	Degenerative myopia			H44.2*	Degenerative myopia			H44.2*	Degenerative myopia			H44.2*	Degenerative myopia			H44.2*	Degenerative myopia			H44.2*	Degenerative myopia			H44.2*	Degenerative myopia			H44.2*	Degenerative myopia			H44.2*	Degenerative myopia			H44.2*	Degenerative myopia			H44.2*	Degenerative myopia			H44.2*	Degenerative myopia			H44.2*	Degenerative myopia			H44.2*	Degenerative myopia			H44.2*	Degenerative myopia			H44.2*	Degenerative myopia			H44.2*	Degenerative myopia			H44.2*	Degenerative myopia			H44.2*	Degenerative myopia			H44.2*	Degenerative myopia			H44.2*	Degenerative myopia			H44.2*	Degenerative myopia			H44.2*	Degenerative myopia			H44.2*	Degenerative myopia			H44.2*	Degenerative myopia			H44.2*	Degenerative myopia			H44.2*	Degenerative myopia			H44.2*	Degenerative myopia			H44.2*	Degenerative myopia			H44.2*	Degenerative myopia			H44.2*	Degenerative myopia			H44.2*	Degenerative myopia			H44.2*	Degenerative myopia			H44.2*	Degenerative myopia			H44.2*	Degenerative myopia			H44.2*	Degenerative myopia			H44.2*	Degenerative myopia			H44.2*	Degenerative myopia			H44.2*	Degenerative myopia			H44.2*	Degenerative myopia			H44.2*	Degenerative myopia			H44.2*	Degenerative myopia			H44.2*	Degenerative myopia			H44.2*	Degenerative myopia			H44.2*	Degenerative myopia			H44.2*	Degenerative myopia			H44.2*	Degenerative myopia			H44.2*	Degenerative myopia			H44.2*	Degenerative myopia			H44.2*	Degenerative myopia			H44.2*	Degenerative myopia			H44.2*	Degenerative myopia			H44.2*	Degenerative myopia			H44.2*	Degenerative myopia			H44.2*	Degenerative myopia			H44.2*	Degenerative myopia			H44.2*	Degenerative myopia			H44.2*	Degenerative myopia			H44.2*	Degenerative myopia			H44.2*	Degenerative myopia			H44.2*	Degenerative myopia			H44.2*	Degenerative myopia			H44.2*	Degenerative myopia			H44.2*	Degenerative myopia			H44.2*	Degenerative myopia			H44.2*	Degenerative myopia			H44.2*	Degenerative myopia			H44.2*	Degenerative myopia			H44.2*	Degenerative myopia			H44.2*	Degenerative myopia			H44.2*	Degenerative myopia			H44.2*	Degenerative myopia			H44.2*	Degenerative myopia			H44.2*	Degenerative myopia			H44.2*	Degenerative myopia			H44.2*	Degenerative myopia			H44.2*	Degenerative myopia			H44.2*	Degenerative myopia			H44.2*	Degenerative myopia			H44.2*	Degenerative myopia			H44.2*	Degenerative myopia			H44.2*	Degenerative myopia			H44.2*	Degenerative myopia			H44.2*	Degenerative myopia			H44.2*	Degenerative myopia			H44.2*	Degenerative myopia			H44.2*	Degenerative myopia			H44.2*	Degenerative myopia			H44.2*	Degenerative myopia			H44.2*	Degenerative myopia			H44.2*	Degenerative myopia			H44.2*	Degenerative myopia			H44.2*	Degenerative myopia			H44.2*	Degenerative myopia			H44.2*	Degenerative myopia			H44.2*	Degenerative myopia			H44.2*	Degenerative myopia			H44.2*	Degenerative myopia			H44.2*
Chalcosis		H44.32*	Siderosis of eye	Chalcosis			H44.31*	Chalcosis			H44.31*	Chalcosis			H44.31*	Chalcosis			H44.31*	Chalcosis			H44.31*	Chalcosis			H44.31*	Chalcosis			H44.31*	Chalcosis			H44.31*	Chalcosis			H44.31*	Chalcosis			H44.31*	Chalcosis			H44.31*	Chalcosis			H44.31*	Chalcosis			H44.31*	Chalcosis			H44.31*	Chalcosis			H44.31*	Chalcosis			H44.31*	Chalcosis			H44.31*	Chalcosis			H44.31*	Chalcosis			H44.31*	Chalcosis			H44.31*	Chalcosis			H44.31*	Chalcosis			H44.31*	Chalcosis			H44.31*	Chalcosis			H44.31*	Chalcosis			H44.31*	Chalcosis			H44.31*	Chalcosis			H44.31*	Chalcosis			H44.31*	Chalcosis			H44.31*	Chalcosis			H44.31*	Chalcosis			H44.31*	Chalcosis			H44.31*	Chalcosis			H44.31*	Chalcosis			H44.31*	Chalcosis			H44.31*	Chalcosis			H44.31*	Chalcosis			H44.31*	Chalcosis			H44.31*	Chalcosis			H44.31*	Chalcosis			H44.31*	Chalcosis			H44.31*	Chalcosis			H44.31*	Chalcosis			H44.31*	Chalcosis			H44.31*	Chalcosis			H44.31*	Chalcosis			H44.31*	Chalcosis			H44.31*	Chalcosis			H44.31*	Chalcosis			H44.31*	Chalcosis			H44.31*	Chalcosis			H44.31*	Chalcosis			H44.31*	Chalcosis			H44.31*	Chalcosis			H44.31*	Chalcosis			H44.31*	Chalcosis			H44.31*	Chalcosis			H44.31*	Chalcosis			H44.31*	Chalcosis			H44.31*	Chalcosis			H44.31*	Chalcosis			H44.31*	Chalcosis			H44.31*	Chalcosis			H44.31*	Chalcosis			H44.31*	Chalcosis			H44.31*	Chalcosis			H44.31*	Chalcosis			H44.31*	Chalcosis			H44.31*	Chalcosis			H44.31*	Chalcosis			H44.31*	Chalcosis			H44.31*	Chalcosis			H44.31*	Chalcosis			H44.31*	Chalcosis			H44.31*	Chalcosis			H44.31*	Chalcosis			H44.31*	Chalcosis			H44.31*	Chalcosis			H44.31*	Chalcosis			H44.31*	Chalcosis			H44.31*	Chalcosis			H44.31*	Chalcosis			H44.31*	Chalcosis			H44.31*	Chalcosis			H44.31*	Chalcosis			H44.31*	Chalcosis			H44.31*	Chalcosis			H44.31*	Chalcosis			H44.31*	Chalcosis			H44.31*	Chalcosis			H44.31*	Chalcosis			H44.31*	Chalcosis			H44.31*	Chalcosis			H44.31*	Chalcosis			H44.31*	Chalcosis			H44.31*	Chalcosis			H44.31*	Chalcosis			H44.31*	Chalcosis			H44.31*	Chalcosis			H44.31*	Chalcosis			H44.31*	Chalcosis			H44.31*	Chalcosis			H44.31*	Chalcosis			H44.31*	Chalcosis			H44.31*	Chalcosis			H44.31*	Chalcosis			H44.31*	Chalcosis			H44.31*	Chalcosis			H44.31*	Chalcosis			H44.31*	Chalcosis			H44.31*	Chalcosis			H44.31*	Chalcosis			H44.31*	Chalcosis			H44.31*	Chalcosis			H44.31*	Chalcosis			H44.31*	Chalcosis			H44.31*	Chalcosis			H44.31*	Chalcosis			H44.31*	Chalcosis			H44.31*	Chalcosis			H44.31*	Chalcosis			H44.31*	Chalcosis			H44.31*	Chalcosis			H44.31*	Chalcosis			H44.31*	Chalcosis			H44.31*	Chalcosis			H44.31*	Chalcosis			H44.31*	Chalcosis			H44.31*	Chalcosis			H44.31*	Chalcosis			H44.31*	Chalcosis			H44.31*	Chalcosis			H44.31*	Chalcosis			H44.31*	Chalcosis			H44.31*	Chalcosis			H44.31*	Chalcosis			H44.31*	Chalcosis			H44.31*	Chalcosis			H44.31*	Chalcosis			H44.31*	Chalcosis			H44.31*	Chalcosis			H44.31*	Chalcosis			H44.31*	Chalcosis			H44.31*	Chalcosis			H44.31*	Chalcosis			H44.31*	Chalcosis			H44.31*	Chalcosis			H44.31*	Chalcosis			H44.31*	Chalcosis			H44.31*	Chalcosis			H44.31*	Chalcosis			H44.31*	Chalcosis			H44.31*	Chalcosis			H44.31*	Chalcosis			H44.31*	Chalcosis			H44.31*	Chalcosis			H44.31*	Chalcosis			H44.31*	Chalcosis			H44.31*	Chalcosis			H44.31*	Chalcosis			H44.31*	Chalcosis			H44.31*	Chalcosis			H44.31*	Chalcosis			H44.31*	Chalcosis			H44.31*	Chalcosis			H44.31*	Chalcosis			H44.31*	Chalcosis			H44.31*	Chalcosis			H44.31*	Chalcosis			H44.31*	Chalcosis			H44.31*	Chalcosis			H44.31*	Chalcosis			H44.31*	Chalcosis			H44.31*	Chalcosis			H44.31*	Chalcosis			H44.31*	Chalcosis			H44.31*	Chalcosis			H44.31*	Chalcosis			H44.31*	Chalcosis			H44.31*	Chalcosis			H44.31*	Chalcosis			H44.31*	Chalcosis			H44.31*	Chalcosis			H44.31*	Chalcosis			H44.31*	Chalcosis			H44.31*	Chalcosis			H44.31*	Chalcosis			H44.31*	Chalcosis			H44.31*	Chalcosis			H44.31*	Chalcosis			H44.31*	Chalcosis			H44.31*	Chalcosis			H44.31*	Chalcosis			H44.31*	Chalcosis			H44.31*	Chalcosis			H44.31*	Chalcosis			H44.31*	Chalcosis			H44.31*	Chalcosis			H44.31*	Chalcosis			H44.31*	Chalcosis			H44.31*	Chalcosis			H44.31*	Chalcosis			H44.31*	Chalcosis			H44.31*	Chalcosis			H44.31*	Chalcosis			H44.31*	Chalcosis			H44.31*	Chalcosis			H44.31*	Chalcosis			H44.31*	Chalcosis			H44.31*	Chalcosis			H44.31*	Chalcosis			H44.31*	Chalcosis			H44.31*	Chalcosis			H44.31*	Chalcosis			H44.31*	Chalcosis			H44.31*	Chalcosis			H44.31*	Chalcosis			H44.31*	Chalcosis			H44.31*	Chalcosis			H44.31*	Chalcosis			H44.31*	Chalcosis			H44.31*	Chalcosis			H44.31*	Chalcosis			H44.31*	Chalcosis			H44.31*	Chalcosis			H44.31*	Chalcosis			H44.31*	Chalcosis			H44.31*	Chalcosis			H44.31*	Chalcosis			H44.31*	Chalcosis			H44.31*	Chalcosis			H44.31*	Chalcosis			H44.31*	Chalcosis			H44.31*	Chalcosis			H44.31*	Chalcosis			H44.31*	Chalcosis			H44.31*	Chalcosis			H44.31*	Chalcosis			H44.31*	Chalcosis			H44.31*	Chalcosis			H44.31*	Chalcosis			H44.31*	Chalcosis			H44.31*	Chalcosis			H44.31*	Chalcosis			H44.31*	Chalcosis			H44.31*	Chalcosis			H44.31*	Chalcosis			H44.31*	Chalcosis			H44.31*	Chalcosis			H44.31*	Chalcosis			H44.31*	Chalcosis			H44.31*	Chalcosis			H44.31*	Chalcosis			H44.31*	Chalcosis			H44.31*	Chalcosis			H44.31*	Chalcosis			H44.31*	Chalcosis			H44.31*	Chalcosis			H44.31*	Chalcosis			H44.31*	Chalcosis			H44.31*	Chalcosis			H44.31*	Chalcosis			H44.31*	Chalcosis			H44.31*	Chalcosis			H44.31*	Chalcosis			H44.31*	Chalcosis			H44.31*	Chalcosis			H44.31*	Chalcosis			H44.31*	Chalcosis			H44.31*	Chalcosis			H44.31*	Chalcosis			H44.31*	Chalcosis			H44.31*	Chalcosis			H44.31*	Chalcosis			H44.31*	Chalcosis			H44.31*	Chalcosis			H44.31*	Chalcosis			H44.31*	Chalcosis			H44.31*	Chalcosis			H44.31*	Chalcosis			H44.31*	Chalcosis			H44.31*	Chalcosis			H44.31*	Chalcosis			H44.31*	Chalcosis			H44.31*	Chalcosis			H44.31*	Chalcosis			H44.31*	Chalcosis			H44.31*	Chalcosis			H44.31*	Chalcosis			H44.31*	Chalcosis			H44.31*	Chalcosis			H44.31*	Chalcosis			H44.31*	Chalcosis			H44.31*	Chalcosis			H44.31*	Chalcosis			H44.31*	Chalcosis			H44.31*	Chalcosis			H44.31*	Chalcosis			H44.31*	Chalcosis			H44.31*	Chalcosis			H44.31*	Chalcosis			H44.31*	Chalcosis			H44.31*	Chalcosis			H44.31*	Chalcosis			H44.31*	Chalcosis			H44.31*	Chalcosis			H44.31*	Chalcosis			H44.31*	Chalcosis			H44.31*	Chalcosis			H44.31*	Chalcosis			H44.31*	Chalcosis			H44.31*	Chalcosis			H44.31*	Chalcosis			H44.31*	Chalcosis			H44.31*	Chalcosis			H44.31*	Chalcosis			H44.31*	Chalcosis			H44.31*	Chalcosis			H44.31*	Chalcosis			H44.31*	Chalcosis			H44.31*	Chalcosis			H44.31*	Chalcosis			H44.31*	Chalcosis			H44.31*	Chalcosis			H44.31*	Chalcosis			H44.31*	Chalcosis			H44.31*	Chalcosis			H44.31*	Chalcosis			H44.31*	Chalcosis			H44.31*	Chalcosis			H44.31*	Chalcosis			H44.31*	Chalcosis			H44.31*	Chalcosis			H44.31*	Chalcosis			H44.31*	Chalcosis			H44.31*	Chalcosis			H44.31*	Chalcosis			H44.31*	Chalcosis			H44.31*	Chalcosis			H44.31*	Chalcosis			H44.31*	Chalcosis			H44.31*	Chalcosis			H44.31*	Chalcosis			H44.31*	Chalcosis			H44.31*	Chalcosis			H44.31*	Chalcosis			H44.31*	Chalcosis			H44.31*	Chalcosis			H44.31*	Chalcosis			H44.31*	Chalcosis			H44.31*	Chalcosis			H44.31*	Chalcosis			H44.31*	Chalcosis			H44.31*	Chalcosis			H44.31*	Chalcosis			H44.31*	Chalcosis			H44.31*	Chalcosis			H44.31*	Chalcosis			H44.31*	Chalcosis			H44.31*	Chalcosis			H44.31*	Chalcosis			H44.31*	Chalcosis			H44.31*	Chalcosis			H44.31*	Chalcosis			H44.31*	Chalcosis			H44.31*	Chalcosis			H44.31*	Chalcosis			H44.31*	Chalcosis			H44.31*	Chalcosis			H44.31*	Chalcosis			H44.31*	Chalcosis			H44.31*	Chalcosis			H44.31*	Chalcosis			H44.31*	Chalcosis			H44.31*	Chalcosis			H44.31*	Chalcosis			H44.31*	Chalcosis			H44.31*	Chalcosis			H44.31*	Chalcosis			H44.31*	Chalcosis			H44.31*	Chalcosis			H44.31*	Chalcosis			H44.31*	Chalcosis			H44.31*	Chalcosis			H44.31*	Chalcosis			H44.31*	Chalcosis			H44.31*	Chalcosis			H44.31*	Chalcosis			H44.31*	Chalcosis			H44.31*	Chalcosis			H44.31*	Chalcosis			H44.31*	Chalcosis			H44.31*	Chalcosis			H44.31*	Chalcosis			H44.31*	Chalcosis			H44.31*	Chalcosis			H44.31*	Chalcosis			H44.31*	Chalcosis			H44.31*	Chalcosis			H44.31*	Chalcosis			H44.31*	Chalcosis			H44.31*	Chalcosis			H44.31*	Chalcosis			H44.31*	Chalcosis			H44.31*	Chalcosis			H44.31*	Chalcosis			H44.31*	Chalcosis			H44.31*	Chalcosis			H44.31*	Chalcosis			H44.31*	Chalcosis			H44.31*	Chalcosis			H44.31*	Chalcosis			H44.31*	Chalcosis			H44.31*	Chalcosis			H44.31*	Chalcosis			H44.31*	Chalcosis			H44.31*	Chalcosis			H44.31*	Chalcosis			H44.31*	Chalcosis			H44.31*	Chalcosis			H44.31*	Chalcosis			H44.31*	Chalcosis			H44.31*	Chalcosis			H44.31*	Chalcosis			H44.31*	Chalcosis			H44.31*	Chalcosis			H44.31*	Chalcosis			H44.31*	Chalcosis			H44.31*	Chalcosis			H44.31*	Chalcosis			H44.31*	Chalcosis			H44.31*	Chalcosis			H44.31*	Chalcosis			H44.31*	Chalcosis			H44.31*	Chalcosis			H44.31*	Chalcosis			H44.31*	Chalcosis			H44.31*	Chalcosis			H44.31*	Chalcosis			H44.31*	Chalcosis			H44.31*	Chalcosis			H44.31*	Chalcosis			H44.31*	Chalcosis			H44.31*	Chalcosis			H44.31*	Chalcosis			H44.31*	Chalcosis			H44.31*	Chalcosis			H44.31*	Chalcosis			H44.31*	Chalcosis			H44.31*	Chalcosis			H44.31*	Chalcosis			H44.31*	Chalcosis			H44.31*	Chalcosis			H44.31*	Chalcosis			H44.31*	Chalcosis			H44.31*	Chalcosis			H44.31*	Chalcosis			H44.31*	Chalcosis			H44.31*	Chalcosis			H44.31*	Chalcosis			H44.31*	Chalcosis			H44.31*	Chalcosis			H44.31*	Chalcosis			H44.31*	Chalcosis			H44.31*	Chalcosis			H44.31*	Chalcosis			H44.31*	Chalcosis			H44.31*	Chalcosis			H44.31*	Chalcosis			H44.31*	Chalcosis			H44.31*	Chalcosis			H44.31*	Chalcosis			H44.31*	Chalcosis			H44.31*	Chalcosis			H44.31*	Chalcosis			H44.31*	Chalcosis			H44.31*	Chalcosis			H44.31*	Chalcosis			H44.31*	Chalcosis			H44.31*	Chalcosis			H44.31*	Chalcosis			H44.31*	Chalcosis			H44.31*	Chalcosis			H44.31*	Chalcosis			H44.31*	Chalcosis			H44.31*	Chalcosis			H44.31*	Chalcosis			H44.31*	Chalcosis			H44.31*	Chalcosis			H44.31*	Chalcosis			H44.31*	Chalcosis			H44.31*	Chalcosis			H44.31*	Chalcosis			H44.31*	Chalcosis			H44.31*	Chalcosis			H44.31*	Chalcosis			H44.31*	Chalcosis			H44.31*	Chalcosis			H44.31*	Chalcosis			H44.31*	Chalcosis			H44.31*	Chalcosis			H44.31*	Chalcosis			H44.31*	Chalcosis			H44.31*	Chalcosis			H44.31*	Chalcosis			H44.31*	Chalcosis			H44.31*	Chalcosis			H44.31*	Chalcosis			H44.31*	Chalcosis			H44.31*	Chalcosis			H44.31*	Chalcosis			H44.31*	Chalcosis			H44.31*	Chalcosis			H44.31*	Chalcosis			H44.31*	Chalcosis			H44.31*	Chalcosis			H44.31*	Chalcosis			H44.31*	Chalcosis			H44.31*	Chalcosis			H44.31*	Chalcosis			H44.31*	Chalcosis			H44.31*	Chalcosis			H44.31*	Chalcosis			H44.31*	Chalcosis			H44.31*	Chalcosis			H44.31*	Chalcosis			H44.31*	Chalcosis			H44.31*	Chalcosis			H44.31*	Chalcosis			H44.31*	Chalcosis			H44.31*	Chalcosis			H44.31*	Chalcosis			H44.31*	Chalcosis			H44.31*	Chalcosis			H44.31*	Chalcosis			H44.31*	Chalcosis			H44.31*	Chalcosis			H44.31*	Chalcosis			H44.31*	Chalcosis			H44.31*	Chalcosis			H44.31*	Chalcosis			H44.31*	Chalcosis			H44.31*	Chalcosis			H44.31*	Chalcosis			H44.31*	Chalcosis			H44.31*	Chalcosis			H44.31*	Chalcosis			H44.31*	Chalcosis			H44.31*	Chalcosis			H44.31*	Chalcosis			H44.31*	Chalcosis			H44.31*	Chalcosis			H44.31*	Chalcosis			H44.31*	Chalcosis			H44.31*	Chalcosis			H44.31*	Chalcosis			H44.31*	Chalcosis			H44.31*	Chalcosis			H44.31*	Chalcosis			H44.31*	Chalcosis			H44.31*	Chalcosis			H44.31*	Chalcosis			H44.31*	Chalcosis			H44.31*	Chalcosis			H44.31*	Chalcosis			H44.31*	Chalcosis			H44.31*	Chalcosis			H44.31*	Chalcosis			H44.31*	Chalcosis			H44.31*	Chalcosis			H44.31*	Chalcosis			H44.31*	Chalcosis			H44.31*	Chalcosis			H44.31*	Chalcosis			H44.31*	Chalcosis			H44.31*	Chalcosis			H44.31*	Chalcosis			H44.31*	Chalcosis			H44.31*	Chalcosis			H44.31*	Chalcosis			H44.31*	Chalcosis			H44.31*	Chalcosis			H44.31*	Chalcosis			H44.31*	Chalcosis			H44.31*	Chalcosis			H44.31*	Chalcosis			H44.31*	Chalcosis			H44.31*	Chalcosis			H44.31*	Chalcosis			H44.31*	Chalcosis			H44.31*	Chalcosis			H44.31*	Chalcosis			H44.31*	Chalcosis			H44.31*	Chalcosis			H44.31*	Chalcosis			H44.31*	Chalcosis			H44.31*	Chalcosis			H44.31*	Chalcosis			H44.31*	Chalcosis			H44.31*	Chalcosis			H44.31*	Chalcosis			H44.31*	Chalcosis			H44.31*	Chalcosis			H44.31*	Chalcosis			H44.31*	Chalcosis			H44.31*	Chalcosis			H44.31*	Chalcosis			H44.31*	Chalcosis			H44.31*	Chalcosis			H44.31*	Chalcosis			H44.31*	Chalcosis			H44.31*	Chalcosis			H44.31*	Chalcosis			H44.31*	Chalcosis			H44.31*	Chalcosis			H44.31*	Chalcosis			H44.31*	Chalcosis			H44.31*	Chalcosis			H44.31*	Chalcosis			H44.31*	Chalcosis			H44.31*	Chalcosis			H44.31*	Chalcosis			H44.31*	Chalcosis			H44.31*	Chalcosis			H44.31*	Chalcosis			H44.31*	Chalcosis			H44.31*	Chalcosis			H44.31*	Chalcosis			H44.31*	Chalcosis			H44.31*	Chalcosis			H44.31*	Chalcosis			H44.31*	Chalcosis			H44.31*	Chalcosis			H44.31*	Chalcosis			H44.31*	Chalcosis			H44.31*	Chalcosis			H44.31*	Chalcosis			H44.31*	Chalcosis			H44.31*	Chalcosis			H44.31*	Chalcosis			H44.31*	Chalcosis			H44.31*	Chalcosis			H44.31*	Chalcosis			H44.31*	Chalcosis			H44.31*	Chalcosis			H44.31*	Chalcosis			H44.31*	Chalcosis			H44.31*	Chalcosis			H44.31*	Chalcosis			H44.31*	Chalcosis			H44.31*	Chalcosis			H44.31*	Chalcosis			H44.31*	Chalcosis			H44.31*	Chalcosis			H44.31*	Chalcosis			H44.31*	Chalcosis			H44.31*	Chalcosis			H44.31*	Chalcosis			H44.31*	Chalcosis			H44.31*	Chalcosis			H44.31*	Chalcosis			H44.31*	Chalcosis			H44.31*	Chalcosis			H44.31*	Chalcosis			H44.31*	Chalcosis			H44.31*	Chalcosis			H44.31*	Chalcosis			H44.31*	Chalcosis			H44.31*	Chalcosis			H44.31*	Chalcosis			H44.31*	Chalcosis			H44.31*	Chalcosis			H44.31*	Chalcosis			H44.31*	Chalcosis			H44.31*	Chalcosis			H44.31*	Chalcosis			H44.31*	Chalcosis			H44.31*	Chalcosis			H44.31*	Chalcosis			H44.31*	Chalcosis			H44.31*	Chalcosis			H44.31*	Chalcosis			H44.31*	Chalcosis			H44.31*	Chalcosis			H44.31*	Chalcosis			H44.31*	Chalcosis			H44.31*	Chalcosis			H44.31*	Chalcosis			H44.31*	Chalcosis			H44.31*	Chalcosis			H44.31*	Chalcosis			H44.31*	Chalcosis			H44.31*	Chalcosis			H44.31*	Chalcosis			H44.31*	Chalcosis			H44.31*	Chalcosis			H44.31*	Chalcosis			H44.31*	Chalcosis			H44.31*	Chalcosis			H44.31*	Chalcosis			H44.31*	Chalcosis			H44.31*	Chalcosis			H44.31*	Chalcosis			H44.31*	Chalcosis			H44.31*	Chalcosis			H44.31*	Chalcosis			H44.31*	Chalcosis			H44.31*	Chalcosis			H44.31*	Chalcosis			H44.31*	Chalcosis			H44.31*	Chalcosis			H44.31*	Chalcosis			H44.31*	Chalcosis			H44.31*	Chalcosis			H44.31*	Chalcosis			H44.31*	Chalcosis			H44.31*	Chalcosis			H44.31*	Chalcosis			H44.31*	Chalcosis			H44.31*	Chalcosis			H44.31*	Chalcosis			H44.31*	Chalcosis			H44.31*	Chalcosis			H44.31*	Chalcosis			H44.31*	Chalcosis			H44.31*	Chalcosis			H44.31*	Chalcosis			H44.31*	Chalcosis			H44.31*	Chalcosis			H44.31*	Chalcosis			H44.31*	Chalcosis			H44.31*	Chalcosis			H44.31*	Chalcosis			H44.31*	Chalcosis			H44.31*	Chalcosis			H44.31*	Chalcosis			H44.31*	Chalcosis			H44.31*	Chalcosis			H44.31*	Chalcosis			H44.31*	Chalcosis			H44.31*	Chalcosis			H44.31*	Chalcosis			H44.31*	Chalcosis			H44.31*	Chalcosis			H44.31*	Chalcosis			H44.31*	Chalcosis			H44.31*	Chalcosis			H44.31*	Chalcosis			H44.31*	Chalcosis			H44.31*	Chalcosis			H44.31*	Chalcosis			H44.31*	Chalcosis			H44.31*	Chalcosis			H44.31*	Chalcosis			H44.31*	Chalcosis			H44.31*	Chalcosis			H44.31*	Chalcosis			H44.31*	Chalcosis			H44.31*	Chalcosis			H44.31*	Chalcosis			H44.31*	Chalcosis			H44.31*	Chalcosis			H44.31*	Chalcosis			H44.31*	Chalcosis			H44.31*	Chalcosis			H44.31*	Chalcosis			H44.31*	Chalcosis			H44.31*	Chalcosis			H44.31*	Chalcosis			H44.31*	Chalcosis			H44.31*	Chalcosis			H44.31*	Chalcosis			H44.31*	Chalcosis			H44.31*	Chalcosis			H44.31*	Chalcosis			H44.31*	Chalcosis			H44.31*	Chalcosis			H44.31*	Chalcosis			H44.31*	Chalcosis			H44.31*	Chalcosis			H44.31*	Chalcosis			H44.31*	Chalcosis			H44.31*	Chalcosis			H44.31*	Chalcosis			H44.31*	Chalcosis			H44.31*	Chalcosis			H44.31*	Chalcosis			H44.31*	Chalcosis			H44.31*	Chalcosis			H44.31*	Chalcosis			H44.31*	Chalcosis			H44.31*	Chalcosis			H44.31*	Chalcosis			H44.31*	Chalcosis			H44.31*	Chalcosis			H44.31*	Chalcosis			H44.31*	Chalcosis			H44.31*	Chalcosis			H44.31*	Chalcosis			H44.31*	Chalcosis			H44.31*	Chalcosis			H44.31*	Chalcosis			H44.31*	Chalcosis			H44.31*	Chalcosis			H44.31*	Chalcosis			H44.31*	Chalcosis			H44.31*	Chalcosis			H44.31*	Chalcosis			H44.31*	Chalcosis			H44.31*	Chalcosis			H44.31*	Chalcosis			H44.31*	Chalcosis			H44.31*	Chalcosis			H44.31*	Chalcosis			H44.31*	Chalcosis			H44.31*	Chalcosis			H44.31*	Chalcosis			H44.31*	Chalcosis			H44.31*	Chalcosis			H44.31*	Chalcosis			H44.31*	Chalcosis			H44.31*	Chalcosis			H44.31*	Chalcosis			H44.31*	Chalcosis			H44.31*	Chalcosis			H44.31*	Chalcosis			H44.31*	Chalcosis			H44.31*	Chalcosis			H44.31*	Chalcosis			H44.31*	Chalcosis			H44.31*	Chalcosis			H44.31*	Chalcosis			H44.31*	Chalcosis			H44.31*	Chalcosis			H44.31*	Chalcosis			H44.31*	Chalcosis			H44.31*	Chalcosis			H44.31*	Chalcosis			H44.31*	Chalcosis			H44.31*	Chalcosis			H44.31*	Chalcosis			H44.31*	Chalcosis			H44.31*	Chalcosis			H44.31*	Chalcosis			H44.31*	Chalcosis			H44.31*	Chalcosis			H44.31*	Chalcosis			H44.31*	Chalcosis			H44.31*	Chalcosis			H44.31*	Chalcosis			H44.31*	Chalcosis			H44.31*	Chalcosis			H44.31*	Chalcosis			H44.31*	Chalcosis			H44.31*	Chalcosis			H44.31*	Chalcosis			H44.31*	Chalcosis			H44.31*	Chalcosis			H44.31*	Chalcosis			H44.31*	Chalcosis			H44.31*	Chalcosis			H44.31*	Chalcosis			H44.31*	Chalcosis			H44.31*	Chalcosis			H44.31*	Chalcosis			H44.31*	Chalcosis			H44.31*	Chalcosis			H44.31*	Chalcosis			H44.31*	Chalcosis			H44.31*	Chalcosis			H44.31*	Chalcosis			H44.31*	Chalcosis			H44.31*	Chalcosis			H44.31*	Chalcosis			H44.31*	Chalcosis			H44.31*	Chalcosis			H44.31*	Chalcosis			H44.31*	Chalcosis			H44.31*	Chalcosis			H44.31*	Chalcosis			H44.31*	Chalcosis			H44.31*	Chalcosis			H44.31*	Chalcosis			H44.31*	Chalcosis			H44.31*	Chalcosis			H44.31*	Chalcosis			H44.31*	Chalcosis			H44.31*	Chalcosis			H44.31*	Chalcosis			H44.31*	Chalcosis			H44.31*	Chalcosis			H44.31*	Chalcosis			H44.31*	Chalcosis			H44.31*	Chalcosis			H44.31*	Chalcosis			H44.31*	Chalcosis			H44.31*	Chalcosis			H44.31*	Chalcosis			H44.31*	Chalcosis			H44.31*	Chalcosis			H44.31*	Chalcosis			H44.31*	Chalcosis			H44.31*	Chalcosis			H44.31*	Chalcosis			H44.31*	Chalcosis			H44.31*	Chalcosis			H44.31*	Chalcosis			H44.31*	Chalcosis			H44.31*	Chalcosis			H44.31*	Chalcosis			H44.31*	Chalcosis			H44.31*	Chalcosis			H44.31*	Chalcosis			H44.31*	Chalcosis			H44.31*	Chalcosis			H44.31*	Chalcosis			H44.31*	Chalcosis			H44.31*	Chalcosis			H44.31*	Chalcosis			H44.31*	Chalcosis			H44.31*	Chalcosis			H44.31*	Chalcosis			H44.31*	Chalcosis			H44.31*	Chalcosis			H44.31*	Chalcosis			H44.31*	Chalcosis			H44.31*	Chalcosis			H44.31*	Chalcosis			H44.31*	Chalcosis			H44.31*	Chalcosis			H44.31*	Chalcosis			H44.31*	Chalcosis			H44.31*	Chalcosis			H44.31*	Chalcosis			H44.31*	Chalcosis			H44.31*	Chalcosis			H44.31*	Chalcosis			H44.31*	Chalcosis			H44.31*	Chalcosis			H44.31*	Chalcosis			H44.31*	Chalcosis			H44.31*	Chalcosis			H44.31*	Chalcosis			H44.31*	Chalcosis			H44.31*	Chalcosis			H44.31*	Chalcosis			H44.31*	Chalcosis			H44.31*	Chalcosis			H44.31*	Chalcosis			H44.31*	Chalcosis			H44.31*	Chalcosis			H44.31*	Chalcosis			H44.31*	Chalcosis			H44.31*	Chalcosis			H44.31*	Chalcosis			H44.31*	Chalcosis			H44.31*	Chalcosis			H44.31*	Chalcosis			H44.31*	Chalcosis			H44.31*	Chalcosis			H44.31*	Chalcosis			H44.31*	Chalcosis			H44.31*	Chalcosis			H44.31*	Chalcosis			H44.31*	Chalcosis			H44.31*	Chalcosis			H44.31*	Chalcosis			H44.31*	Chalcosis			H44.31*	Chalcosis			H44.31*	Chalcosis			H44.31*	Chalcosis			H44.31*	Chalcosis			H44.31*	Chalcosis			H44.31*	Chalcosis			H44.31*	Chalcosis			H44.31*	Chalcosis			H44.31*	Chalcosis			H44.31*	Chalcosis			H44.31*	Chalcosis			H44.31*	Chalcosis			H44.31*	Chalcosis			H44.31*	Chalcosis			H44.31*	Chalcosis			H44.31*	Chalcosis			H44.31*	Chalcosis			H44.31*	Chalcosis			H44.31*	Chalcosis			H44.31*	Chalcosis			H44.31*	Chalcosis			H44.31*	Chalcosis			H44.31*	Chalcosis			H44.31*	Chalcosis			H44.31*	Chalcosis			H44.31*	Chalcosis			H44.31*	Chalcosis			H44.31*	Chalcosis			H44.31*	Chalcosis			H44.31*	Chalcosis			H44.31*	Chalcosis			H44.31*	Chalcosis			H44.31*	Chalcosis			H44.31*	Chalcosis			H44.31*	Chalcosis			H44.31*	Chalcosis			H44.31*	Chalcosis			H44.31*	Chalcosis			H44.31*	Chalcosis			H44.31*	Chalcosis			H44.31*	Chalcosis			H44.31*	Chalcosis			H44.31*	Chalcosis			H44.31*	Chalcosis			H44.31*	Chalcosis			H44.31*	Chalcosis			H44.31*	Chalcosis			H44.31*	Chalcosis			H44.31*	Chalcosis			H44.31*	Chalcosis			H44.31*	Chalcosis			H44.31*	Chalcosis			H44.31*	Chalcosis			H44.31*	Chalcosis			H44.31*	Chalcosis			H44.31*	Chalcosis			H44.31*	Chalcosis			H44.31*	Chalcosis			H44.31*	Chalcosis			H44.31*	Chalcosis			H44.31*	Chalcosis			H44.31*	Chalcosis			H44.31*	Chalcosis			H44.31*	Chalcosis			H44.31*	Chalcosis			H44.31*	Chalcosis			H44.31*	Chalcosis			H44.31*	Chalcosis			H44.31*	Chalcosis			H44.31*	Chalcosis			H44.31*	Chalcosis			H44.31*	Chalcosis			H44.31*	Chalcosis			H44.31*	Chalcosis			H44.31*	Chalcosis			H44.31*	Chalcosis			H44.31*	Chalcosis			H44.31*	Chalcosis			H44.31*	Chalcosis			H44.31*	Chalcosis			H44.31*	Chalcosis			H44.31*	Chalcosis			H44.31*	Chalcosis			H44.31*	Chalcosis			H44.31*	Chalcosis			H44.31*	Chalcosis			H44.31*	Chalcosis			H44.31*	Chalcosis			H44.31*	Chalcosis			H44.31*	Chalcosis			H44.31*	Chalcosis			H44.31*	Chalcosis			H44.31*	Chalcosis			H44.31*	Chalcosis			H44.31*	Chalcosis			H44.31*	Chalcosis			H44.31*	Chalcosis			H44.31*	Chalcosis			H44.31*	Chalcosis			H44.31*	Chalcosis			H44.31*	Chalcosis			H44.31*	Chalcosis			H44.31*	Chalcosis			H44.31*	Chalcosis			H44.31*	Chalcosis			H44.31*	Chalcosis			H44.31*	Chalcosis			H44.31*	Chalcosis			H44.31*	Chalcosis			H44.31*	Chalcosis			H44.31*	Chalcosis			H44.31*	Chalcosis			H44.31*	Chalcosis			H44.31*	Chalcosis			H44.31*	Chalcosis			H44.31*	Chalcosis			H44.31*	Chalcosis			H44.31*	Chalcosis			H44.31*	Chalcosis			H44.31*	Chalcosis			H44.31*	Chalcosis			H44.31*	Chalcosis			H44.31*	Chalcosis			H44.31*	Chalcosis			H44.31*	Chalcosis			H44.31*	Chalcosis			H44.31*	Chalcosis			H44.31*	Chalcosis			H44.31*	Chalcosis			H44.31*	Chalcosis			H44.31*	Chalcosis			H44.31*	Chalcosis			H44.31*	Chalcosis			H44.31*	Chalcosis			H44.31*	Chalcosis			H44.31*	Chalcosis			H44.31*	Chalcosis			H44.31*	Chalcosis			H44.31*	Chalcosis			H44.31*	Chalcosis			H44.31*	Chalcosis			H44.31*	Chalcosis			H44.31*	Chalcosis			H44.31*	Chalcosis			H44.31*	Chalcosis			H44.31*	Chalcosis			H44.31*	Chalcosis			H44.31*	Chalcosis			H44.31*	Chalcosis			H44.31*	Chalcosis			H44.31*	Chalcosis			H44.31*	Chalcosis			H44.31*	Chalcosis			H44.31*	Chalcosis			H44.31*	Chalcosis			H44.31*	Chalcosis			H44.31*	Chalcosis			H44.31*	Chalcosis			H44.31*	Chalcosis			H44.31*	Chalcosis			H44.31*	Chalcosis			H44.31*	Chalcosis			H44.31*	Chalcosis			H44.31*	Chalcosis			H44.31*	Chalcosis			H44.31*	Chalcosis			H44.31*	Chalcosis			H44.31*	Chalcosis			H44.31*	Chalcosis			H44.31*	Chalcosis			H44.31*	Chalcosis			H44.31*	Chalcosis			H44.31*	Chalcosis			H44.31*	Chalcosis			H44.31*	Chalcosis			H44.31*	Chalcosis			H44.31*	Chalcosis			H44.31*	Chalcosis			H44.31*	Chalcosis			H44.31*	Chalcosis			H44.31*	Chalcosis			H44.31*	Chalcosis			H44.31*	Chalcosis			H44.31*	Chalcosis			H44.31*	Chalcosis			H44.31*	Chalcosis			H44.31*	Chalcosis			H44.31*	Chalcosis			H44.31*	Chalcosis			H44.31*	Chalcosis			H44.31*	Chalcosis			H44.31*	Chalcosis			H44.31*	Chalcosis			H44.31*	Chalcosis			H44.31*	Chalcosis			H44.31*	Chalcosis			H44.31*	Chalcosis			H44.31*	Chalcosis			H44.31*	Chalcosis			H44.31*	Chalcosis			H44.31*	Chalcosis			H44.31*	Chalcosis			H44.31*	Chalcosis			H44.31*	Chalcosis			H44.31*	Chalcosis			H44.31*	Chalcosis			H44.31*	Chalcosis			H44.31*	Chalcosis			H44.31*	Chalcosis			H44.31*	Chalcosis			H44.31*	Chalcosis			H44.31*	Chalcosis			H44.31*	Chalcosis			H44.31*	Chalcosis			H44.31*	Chalcosis			H44.31*	Chalcosis			H44.31*	Chalcosis			H44.31*	Chalcosis			H44.31*	Chalcosis			H44.31*	Chalcosis			H44.31*	Chalcosis			H44.31*	Chalcosis			H44.31*	Chalcosis			H44.31*	Chalcosis			H44.31*	Chalcosis			H44.31*	Chalcosis			H44.31*	Chalcosis			H44.31*	Chalcosis			H44.31*	Chalcosis			H44.31*	Chalcosis			H44.31*	Chalcosis			H44.31*	Chalcosis			H44.31*	Chalcosis			H44.31*	Chalcosis			H44.31*	Chalcosis			H44.31*	Chalcosis			H44.31*	Chalcosis			H44.31*	Chalcosis			H44.31*	Chalcosis			H44.31*	Chalcosis			H44.31*	Chalcosis			H44.31*	Chalcosis			H44.31*	Chalcosis			H44.31*	Chalcosis			H44.31*	Chalcosis			H44.31*	Chalcosis			H44.31*	Chalcosis			H44.31*	Chalcosis			H44.31*	Chalcosis			H44.31*	Chalcosis			H44.31*	Chalcosis			H44.31*	Chalcosis			H44.31*	Chalcosis			H44.31*	Chalcosis			H44.31*	Chalcosis			H44.31*	Chalcosis			H44.31*	Chalcosis			H44.31*	Chalcosis			H44.31*	Chalcosis			H44.31*	Chalcosis			H44.31*	Chalcosis			H44.31*	Chalcosis			H44.31*	Chalcosis			H44.31*	Chalcosis			H44.31*	Chalcosis			H44.31*	Chalcosis			H44.31*	Chalcosis			H44.31*	Chalcosis			H44.31*	Chalcosis			H44.31*	Chalcosis			H44.31*	Chalcosis			H44.31*	Chalcosis			H44.31*	Chalcosis			H44.31*	Chalcosis			H44.31*	Chalcosis			H44.31*	Chalcosis			H44.31*	Chalcosis			H44.31*	Chalcosis			H44.31*	Chalcosis			H44.31*	Chalcosis			H44.31*	Chalcosis			H44.31*	Chalcosis			H44.31*	Chalcosis			H44.31*	Chalcosis			H44.31*	Chalcosis			H44.31*	Chalcosis			H44.31*	Chalcosis			H44.31*	Chalcosis			H44.31*	Chalcosis			H44.31*	Chalcosis			H44.31*	Chalcosis			H44.31*	Chalcosis			H44.31*	Chalcosis			H44.31*	Chalcosis			H44.31*	Chalcosis			H44.31*	Chalcosis			H44.31*	Chalcosis			H44.31*	Chalcosis			H44.31*	Chalcosis			H44.31*	Chalcosis			H44.31*	Chalcosis			H44.31*	Chalcosis			H44.31*	Chalcosis			H44.31*	Chalcosis			H44.31*	Chalcosis			H44.31*	Chalcosis			H44.31*	Chalcosis			H44.31*	Chalcosis			H44.31*	Chalcosis			H44.31*	Chalcosis			H44.31*	Chalcosis			H44.31*	Chalcosis			H44.31*	Chalcosis			H44.31*	Chalcosis			H44.31*	Chalcosis			H44.31*	Chalcosis			H44.31*	Chalcosis			H44.31*	Chalcosis			H44.31*	Chalcosis			H44.31*	Chalcosis			H44.31*	Chalcosis			H44.31*	Chalcosis			H44.31*	Chalcosis			H44.31*	Chalcosis			H44.31*	Chalcosis			H44.31*	Chalcosis			H44.31*	Chalcosis			H44.31*	Chalcosis			H44.31*	Chalcosis			H44.31*	Chalcosis			H44.31*	Chalcosis			H44.31*	Chalcosis			H44.31*	Chalcosis			H44.31*	Chalcosis			H44.31*	Chalcosis			H44.31*	Chalcosis			H44.31*	Chalcosis			H44.31*	Chalcosis			H44.31*	Chalcosis			H44.31*	Chalcosis			H44.31*	Chalcosis			H44.31*	Chalcosis			H44.31*	Chalcosis			H44.31*	Chalcosis			H44.31*	Chalcosis			H44.31*	Chalcosis			H44.31*	Chalcosis			H44.31*	Chalcosis			H44.31*	Chalcosis			H44.31*	Chalcosis			H44.31*	Chalcosis			H44.31*	Chalcosis			H44.31*	Chalcosis			H44.31*	Chalcosis			H44.31*	Chalcosis			H44.31*	Chalcosis			H44.31*	Chalcosis			H44.31*	Chalcosis			H44.31*	Chalcosis			H44.31*	Chalcosis			H44.31*	Chalcosis			H44.31*	Chalcosis			H44.31*	Chalcosis			H44.31*	Chalcosis			H44.31*	Chalcosis			H44.31*	Chalcosis			H44.31*	Chalcosis			H44.31*	Chalcosis			H44.31*	Chalcosis			H44.31*	Chalcosis			H44.31*	Chalcosis			H44.31*	Chalcosis			H44.31*	Chalcosis			H44.31*	Chalcosis			H44.31*	Chalcosis			H44.31*	Chalcosis			H44.31*	Chalcosis			H44.31*	Chalcosis			H44.31*	Chalcosis			H44.31*	Chalcosis			H44.31*	Chalcosis			H44.31*	Chalcosis			H44.31*	Chalcosis			H44.31*	Chalcosis			H44.31*	Chalcosis			H44.31*	Chalcosis			H44.31*	Chalcosis			H44.31*	Chalcosis			H44.31*	Chalcosis			H44.31*	Chalcosis			H44.31*	Chalcosis			H44.31*	Chalcosis			H44.31*	Chalcosis			H44.31*	Chalcosis			H44.31*	Chalcosis			H44.31*	Chalcosis			H44.31*	Chalcosis			H44.31*	Chalcosis			H44.31*	Chalcosis			H44.31*	Chalcosis			H44.31*	Chalcosis			H44.31*	Chalcosis			H44.31*	Chalcosis			H44.31*	Chalcosis			H44.31*	Chalcosis			H44.31*	Chalcosis			H44.31*	Chalcosis			H44.31*	Chalcosis			H44.31*	Chalcosis			H44.31*	Chalcosis			H44.31*	Chalcosis			H44.31*	Chalcosis			H44.31*	Chalcosis			H44.31*	Chalcosis			H44.31*	Chalcosis			H44.31*	Chalcosis			H44.31*	Chalcosis			H44.31*	Chalcosis			H44.31*	Chalcosis			H44.31*	Chalcosis			H44.31*	Chalcosis			H44.31*	Chalcosis			H44.31*	Chalcosis			H44.31*	Chalcosis			H44.31*	Chalcosis			H44.31*	Chalcosis			H44.31*	Chalcosis			H44.31*	Chalcosis			H44.31*	Chalcosis			H44.31*	Chalcosis			H44.31*	Chalcosis			H44.31*	Chalcosis			H44.31*	Chalcosis			H44.31*	Chalcosis			H44.31*	Chalcosis			H44.31*	Chalcosis			H44.31*	Chalcosis			H44.31*	Chalcosis			H44.31*	Chalcosis			H44.31*	Chalcosis			H44.31*	Chalcosis			H44.31*	Chalcosis			H44.31*	Chalcosis			H44.31*	Chalcosis			H44.31*	Chalcosis			H44.31*	Chalcosis			H44.31*	Chalcosis			H44.31*	Chalcosis			H44.31*	Chalcosis			H44.31*	Chalcosis			H44.31*	Chalcosis			H44.31*	Chalcosis			H44.31*	Chalcosis			H44.31*	Chalcosis			H44.31*	Chalcosis			H44.31*	Chalcosis			H44.31*	Chalcosis			H44.31*	Chalcosis			H44.31*	Chalcosis			H44.31*	Chalcosis			H44.31*	Chalcosis			H44.31*	Chalcosis			H44.31*	Chalcosis			H44.31*	Chalcosis			H44.31*	Chalcosis			H44.31*	Chalcosis			H44.31*	Chalcosis			H44.31*	Chalcosis			H44.31*	Chalcosis			H44.31*	Chalcosis			H44.31*	Chalcosis			H44.31*	Chalcosis			H44.31*	Chalcosis			H44.31*	Chalcosis			H44.31*	Chalcosis			H44.31*	Chalcosis			H44.31*	Chalcosis			H44.31*	Chalcosis			H44.31*	Chalcosis			H44.31*	Chalcosis			H44.31*	Chalcosis			H44.31*	Chalcosis			H44.31*	Chalcosis			H44.31*	Chalcosis			H44.31*	Chalcosis			H44.31*	Chalcosis			H44.31*	Chalcosis			H44.31*	Chalcosis			H44.31*	Chalcosis			H44.31*	Chalcosis			H44.31*	Chalcosis			H44.31*	Chalcosis			H44.31*	Chalcosis			H44.31*	Chalcosis			H44.31*	Chalcosis			H44.31*	Chalcosis			H44.31*	Chalcosis			H44.31*	Chalcosis			H44.31*	Chalcosis			H44.31*	Chalcosis			H44.31*	Chalcosis			H44.31*	Chalcosis			H44.31*	Chalcosis			H44.31*	Chalcosis			H44.31*	Chalcosis			H44.31*	Chalcosis			H44.31*	Chalcosis			H44.31*	Chalcosis			H44.31*	Chalcosis			H44.31*	Chalcosis			H44.31*	Chalcosis			H44.31*	Chalcosis			H44.31*	Chalcosis			H44.31*	Chalcosis			H44.31*	Chalcosis			H44.31*	Chalcosis			H44.31*	Chalcosis			H44.31*	Chalcosis			H44.31*	Chalcosis			H44.31*	Chalcosis			H44.31*	Chalcosis			H44.31*	Chalcosis			H44.31*	Chalcosis			H44.31*	Chalcosis			H44.31*	Chalcosis			H44.31*	Chalcosis			H44.31*	Chalcosis			H44.31*	Chalcosis			H44.31*	Chalcosis			H44.31*	Chalcosis			H44.31*	Chalcosis			H44.31*	Chalcosis			H44.31*	Chalcosis			H44.31*	Chalcosis			H44.31*	Chalcosis			H44.31*	Chalcosis			H44.31*	Chalcosis			H44.31*	Chalcosis			H44.31*	Chalcosis			H44.31*	Chalcosis			H44.31*	Chalcosis			H44.31*	Chalcosis			H44.31*	Chalcosis			H44.31*	Chalcosis			H44.31*	Chalcosis			H44.31*	Chalcosis			H44.31*	Chalcosis			H44.31*	Chalcosis			H44.31*	Chalcosis			H44.31*	Chalcosis			H44.31*	Chalcosis			H44.31*	Chalcosis			H44.31*	Chalcosis			H44.31*	Chalcosis			H44.31*	Chalcosis			H44.31*	Chalcosis			H44.31*	Chalcosis			H44.31*	Chalcosis			H44.31*	Chalcosis			H44.31*	Chalcosis			H44.31*	Chalcosis			H44.31*	Chalcosis			H44.31*	Chalcosis			H44.31*	Chalcosis			H44.31*	Chalcosis			H44.31*	Chalcosis			H44.31*	Chalcosis			H44.31*	Chalcosis			H44.31*	Chalcosis			H44.31*	Chalcosis			H44.31*	Chalcosis			H44.31*	Chalcosis			H44.31*	Chalcosis			H44.31*	Chalcosis			H44.31*	Chalcosis			H44.31*	Chalcosis			H44.31*	Chalcosis			H44.31*	Chalcosis			H44.31*	Chalcosis			H44.31*	Chalcosis			H44.31*	Chalcosis			H44.31*	Chalcosis			H44.31*	Chalcosis			H44.31*	Chalcosis			H44.31*	Chalcosis			H44.31*	Chalcosis			H44.31*	Chalcosis			H44.31*	Chalcosis			H44.31*	Chalcosis			H44.31*	Chalcosis			H44.31*	Chalcosis			H44.31*	Chalcosis			H44.31*	Chalcosis			H44.31*	Chalcosis			H44.31*	Chalcosis			H44.31*	Chalcosis			H44.31*	Chalcosis			H44.31*	Chalcosis			H44.31*	Chalcosis			H44.31*	Chalcosis			H44.31*	Chalcosis			H44.31*	Chalcosis			H44.31*	Chalcosis			H44.31*	Chalcosis			H44.31*	Chalcosis			H44.31*	Chalcosis			H44.31*	Chalcosis			H44.31*	Chalcosis			H44.31*	Chalcosis			H44.31*	Chalcosis			H44.31*	Chalcosis			H44.31*	Chalcosis			H44.31*	Chalcosis			H44.31*	Chalcosis			H44.31*	Chalcosis			H44.31*	Chalcosis			H44.31*	Chalcosis			H44.31*	Chalcosis			H44.31*	Chalcosis			H44.31*	Chalcosis			H44.31*	Chalcosis			H44.31*	Chalcosis			H44.31*	Chalcosis			H44.31*	Chalcosis			H44.31*	Chalcosis			H44.31*	Chalcosis			H44.31*	Chalcosis			H44.31*	Chalcosis			H44.31*	Chalcosis			H44.31*	Chalcosis			H44.31*	Chalcosis			H44.31*	Chalcosis			H44.31*	Chalcosis			H44.31*	Chalcosis			H44.31*	Chalcosis			H44.31*	Chalcosis			H44.31*	Chalcosis			H44.31*	Chalcosis			H44.31*	Chalcosis			H44.31*	Chalcosis			H44.31*	Chalcosis			H44.31*	Chalcosis			H44.31*	Chalcosis			H44.31*	Chalcosis			H44.31*	Chalcosis			H44.31*	Chalcosis			H44.31*	Chalcosis			H44.31*	Chalcosis			H44.31*	Chalcosis			H44.31*	Chalcosis			H44.31*	Chalcosis			H44.31*	Chalcosis			H44.31*	Chalcosis			H44.31*	Chalcosis			H44.31*	Chalcosis			H44.31*	Chalcosis			H44.31*	Chalcosis			H44.31*	Chalcosis			H44.31*	Chalcosis			H44.31*	Chalcosis			H44.31*	Chalcosis			H44.31*	Chalcosis			H44.31*	Chalcosis			H44.31*	Chalcosis			H44.31*	Chalcosis			H44.31*	Chalcosis			H44.31*	Chalcosis			H44.31*	Chalcosis			H44.31*	Chalcosis			H44.31*	Chalcosis			H44.31*	Chalcosis			H44.31*	Chalcosis			H44.31*	Chalcosis			H44.31*	Chalcosis			H44.31*	Chalcosis			H44.31*	Chalcosis			H44.31*	Chalcosis			H44.31*	Chalcosis			H44.31*	Chalcosis			H44.31*	Chalcosis			H44.31*	Chalcosis			H44.31*	Chalcosis			H44.31*	Chalcosis			H44.31*	Chalcosis			H44.31*	Chalcosis			H44.31*	Chalcosis			H44.31*	Chalcosis			H44.31*	Chalcosis			H44.31*	Chalcosis			H44.31*	Chalcosis			H44.31*	Chalcosis			H44.31*	Chalcosis			H44.31*	Chalcosis			H44.31*	Chalcosis			H44.31*	Chalcosis			H44.31*	Chalcosis			H44.31*	Chalcosis			H44.31*	Chalcosis			H44.31*	Chalcosis			H44.31*	Chalcosis			H44.31*	Chalcosis			H44.31*	Chalcosis			H44.31*	Chalcosis			H44.31*	Chalcosis			H44.31*	Chalcosis			H44.31*	Chalcosis			H44.31*	Chalcosis			H44.31*	Chalcosis			H44.31*	Chalcosis			H44.31*	Chalcosis			H44.31*	Chalcosis			H44.31*	Chalcosis			H44.31*	Chalcosis			H44.31*	Chalcosis			H44.31*	Chalcosis			H44.31*	Chalcosis			H44.31*	Chalcosis			H44.31*	Chalcosis			H44.31*	Chalcosis			H44.31*	Chalcosis			H44.31*	Chalcosis			H44.31*	Chalcosis			H44.31*	Chalcosis			H44.31*	Chalcosis			H44.31*	Chalcosis			H44.31*	Chalcosis			H44.31*	Chalcosis			H44.31*	Chalcosis			H44.31*	Chalcosis			H44.31*	Chalcosis			H44.31*	Chalcosis			H44.31*	Chalcosis			H44.31*	Chalcosis			H44.31*	Chalcosis			H44.31*	Chalcosis			H44.31*	Chalcosis			H44.31*	Chalcosis			H44.31*	Chalcosis			H44.31*	Chalcosis			H44.31*	Chalcosis			H44.31*	Chalcosis			H44.31*	Chalcosis			H44.31*	Chalcosis			H44.31*	Chalcosis			H44.31*	Chalcosis			H44.31*	Chalcosis			H44.31*	Chalcosis			H44.31*	Chalcosis			H44.31*	Chalcosis			H44.31*	Chalcosis			H44.31*	Chalcosis			H44.31*	Chalcosis			H44.31*	Chalcosis			H44.31*	Chalcosis			H44.31*	Chalcosis			H44.31*	Chalcosis			H44.31*	Chalcosis			H44.31*	Chalcosis			H44.31*	Chalcosis			H44.31*	Chalcosis			H44.31*	Chalcosis			H44.31*	Chalcosis			H44.31*	Chalcosis			H44.31*	Chalcosis			H44.31*	Chalcosis			H44.31*	Chalcosis			H44.31*	Chalcosis			H44.31*	Chalcosis			H44.31*	Chalcosis			H44.31*	Chalcosis			H44.31*	Chalcosis			H44.31*	Chalcosis			H44.31*	Chalcosis			H44.31*	Chalcosis			H44.31*	Chalcosis			H44.31*	Chalcosis			H44.31*	Chalcosis			H44.31*	Chalcosis			H44.31*	Chalcosis			H44.31*	Chalcosis			H44.31*	Chalcosis			H44.31*	Chalcosis			H44.31*	Chalcosis			H44.31*	Chalcosis			H44.31*	Chalcosis			H44.31*	Chalcosis			H44.31*	Chalcosis			H44.31*	Chalcosis			H44.31*	Chalcosis			H44.31*	Chalcosis			H44.31*	Chalcosis			H44.31*	Chalcosis			H44.31*	Chalcosis			H44.31*	Chalcosis			H44.31*	Chalcosis			H44.31*	Chalcosis			H44.31*	Chalcosis			H44.31*	Chalcosis			H44.31*	Chalcosis			H44.31*	Chalcosis			H44.31*	Chalcosis			H44.31*	Chalcosis			H44.31*	Chalcosis			H44.31*	Chalcosis			H44.31*	Chalcosis			H44.31*	Chalcosis			H44.31*	Chalcosis			H44.31*	Chalcosis			H44.31*	Chalcosis			H44.31*	Chalcosis			H44.31*	Chalcosis			H44.31*	Chalcosis			H44.31*	Chalcosis			H44.31*	Chalcosis			H44.31*	Chalcosis			H44.31*	Chalcosis			H44.31*	Chalcosis			H44.31*	Chalcosis			H44.31*	Chalcosis			H44.31*	Chalcosis			H44.31*	Chalcosis			H44.31*	Chalcosis			H44.31*	Chalcosis			H44.31*	Chalcosis			H44.31*	Chalcosis			H44.31*	Chalcosis			H44.31*	Chalcosis			H44.31*	Chalcosis			H44.31*	Chalcosis			H44.31*	Chalcosis			H44.31*	Chalcosis			H44.31*	Chalcosis			H44.31*	Chalcosis			H44.31*	Chalcosis			H44.31*	Chalcosis			H44.31*	Chalcosis			H44.31*	Chalcosis			H44.31*	Chalcosis			H44.31*	Chalcosis			H44.31*	Chalcosis			H44.31*	Chalcosis			H44.31*	Chalcosis			H44.31*	Chalcosis			H44.31*	Chalcosis			H44.31*	Chalcosis			H44.31*	Chalcosis			H44.31*	Chalcosis			H44.31*	Chalcosis			H44.31*	Chalcosis			H44.31*	Chalcosis			H44.31*	Chalcosis			H44.31*	Chalcosis			H44.31*	Chalcosis			H44.31*	Chalcosis			H44.31*	Chalcosis			H44.31*	Chalcosis			H44.31*	Chalcosis			H44.31*	Chalcosis			H44.31*	Chalcosis			H44.31*	Chalcosis			H44.31*	Chalcosis			H44.31*	Chalcosis			H44.31*	Chalcosis			H44.31*	Chalcosis			H44.31*	Chalcosis			H44.31*	Chalcosis			H44.31*	Chalcosis			H44.31*	Chalcosis			H44.31*	Chalcosis			H44.31*	Chalcosis			H44.31*	Chalcosis			H44.31*	Chalcosis			H44.31*	Chalcosis			H44.31*	Chalcosis			H44.31*	Chalcosis			H44.31*	Chalcosis			H44.31*	Chalcosis			H44.31*	Chalcosis			H44.31*	Chalcosis			H44.31*	Chalcosis			H44.31*	Chalcosis			H44.31*	Chalcosis			H44.31*	Chalcosis			H44.31*	Chalcosis			H44.31*	Chalcosis			H44.31*	Chalcosis			H44.31*	Chalcosis			H44.31*	Chalcosis			H44.31*	Chalcosis			H44.31*	Chalcosis			H44.31*	Chalcosis			H44.31*	Chalcosis			H44.31*	Chalcosis			H44.31*	Chalcosis			H44.31*	Chalcosis			H44.31*	Chalcosis			H44.31*	Chalcosis			H44.31*	Chalcosis			H44.31*	Chalcosis			H44.31*	Chalcosis			H44.31*	Chalcosis			H44.31*	Chalcosis			H44.31*	Chalcosis			H44.31*	Chalcosis			H44.31*	Chalcosis			H44.31*	Chalcosis			H44.31*	Chalcosis			H44.31*	Chalcosis			H44.31*	Chalcosis			H44.31*	Chalcosis			H44.31*	Chalcosis			H44.31*	Chalcosis			H44.31*	Chalcosis			H44.31*	Chalcosis			H44.31*	Chalcosis			H44.31*	Chalcosis			H44.31*	Chalcosis			H44.31*	Chalcosis			H44.31*	Chalcosis			H44.31*	Chalcosis			H44.31*	Chalcosis			H44.31*	Chalcosis			H44.31*	Chalcosis			H44.31*	Chalcosis			H44.31*	Chalcosis			H44.31*	Chalcosis			H44.31*	Chalcosis			H44.31*	Chalcosis			H44.31*	Chalcosis			H44.31*	Chalcosis			H44.31*	Chalcosis			H44.31*	Chalcosis			H44.31*	Chalcosis			H44.31*	Chalcosis			H44.31*	Chalcosis			H44.31*	Chalcosis			H44.31*	Chalcosis			H44.31*	Chalcosis			H44.31*	Chalcosis			H44.31*	Chalcosis			H44.31*	Chalcosis			H44.31*	Chalcosis			H44.31*	Chalcosis			H44.31*	Chalcosis			H44.31*	Chalcosis			H44.31*	Chalcosis			H44.31*	Chalcosis			H44.31*	Chalcosis			H44.31*	Chalcosis			H44.31*	Chalcosis			H44.31*	Chalcosis			H44.31*	Chalcosis			H44.31*	Chalcosis			H44.31*	Chalcosis			H44.31*	Chalcosis			H44.31*	Chalcosis			H44.31*	Chalcosis			H44.31*	Chalcosis			H44.31*	Chalcosis			H44.31*	Chalcosis			H44.31*	Chalcosis			H44.31*	Chalcosis			H44.31*	Chalcosis			H44.31*	Chalcosis			H44.31*	Chalcosis			H44.31*	Chalcosis			H44.31*	Chalcosis			H44.31*	Chalcosis			H44.31*	Chalcosis			H44.31*	Chalcosis			H44.31*	Chalcosis			H44.31*	Chalcosis			H44.31*	Chalcosis			H44.31*	Chalcosis			H44.31*	Chalcosis			H44.31*	Chalcosis			H44.31*	Chalcosis			H44.31*	Chalcosis			H44.31*	Chalcosis			H44.31*	Chalcosis			H44.31*	Chalcosis			H44.31*	Chalcosis			H44.31*	Chalcosis			H44.31*	Chalcosis			H44.31*	Chalcosis			H44.31*	Chalcosis			H44.31*	Chalcosis			H44.31*	Chalcosis			H44.31*	Chalcosis			H44.31*	Chalcosis			H44.31*	Chalcosis			H44.31*	Chalcosis			H44.31*	Chalcosis			H44.31*	Chalcosis			H44.31*	Chalcosis			H44.31*	Chalcosis			H44.31*	Chalcosis			H44.31*	Chalcosis			H44.31*	Chalcosis			H44.31*	Chalcosis			H44.31*	Chalcosis			H44.31*	Chalcosis			H44.31*	Chalcosis			H44.31*	Chalcosis			H44.31*	Chalcosis			H44.31*	Chalcosis			H44.31*	Chalcosis			H44.31*	Chalcosis			H44.31*	Chalcosis			H44.31*	Chalcosis			H44.31*	Chalcosis			H44.31*	Chalcosis			H44.31*	Chalcosis			H44.31*	Chalcosis			H44.31*	Chalcosis			H44.31*	Chalcosis			H44.31*	Chalcosis			H44.31*	Chalcosis			H44.31*	Chalcosis			H44.31*	Chalcosis			H44.31*	Chalcosis			H44.31*	Chalcosis			H44.31*	Chalcosis			H44.31*	Chalcosis			H44.31*	Chalcosis			H44.31*	Chalcosis			H44.31*	Chalcosis			H44.31*	Chalcosis			H44.31*	Chalcosis			H44.31*	Chalcosis			H44.31*	Chalcosis			H44.31*	Chalcosis			H44.31*	Chalcosis			H44.31*	Chalcosis			H44.31*	Chalcosis			H44.31*	Chalcosis			H44.31*	Chalcosis			H44.31*	Chalcosis			H44.31*	Chalcosis			H44.31*	Chalcosis			H44.31*	Chalcosis			H44.31*	Chalcosis			H44.31*	Chalcosis			H44.31*	Chalcosis			H44.31*	Chalcosis			H44.31*	Chalcosis			H44.31*	Chalcosis			H44.31*	Chalcosis			H44.31*	Chalcosis			H44.31*	Chalcosis			H44.31*	Chalcosis			H44.31*	Chalcosis			H44.31*	Chalcosis			H44.31*	Chalcosis			H44.31*	Chalcosis			H44.31*	Chalcosis			H44.31*	Chalcosis			H44.31*	Chalcosis			H44.31*	Chalcosis			H44.31*	Chalcosis			H44.31*	Chalcosis			H44.31*	Chalcosis			H44.31*	Chalcosis			H44.31*	Chalcosis			H44.31*	Chalcosis			H44.31*	Chalcosis			H44.31*	Chalcosis			H44.31*	Chalcosis			H44.31*	Chalcosis			H44.31*	Chalcosis			H44.31*	Chalcosis			H44.31*	Chalcosis			H44.31*	Chalcosis			H44.31*	Chalcosis			H44.31*	Chalcosis			H44.31*	Chalcosis			H44.31*	Chalcosis			H44.31*	Chalcosis			H44.31*	Chalcosis			H44.31*	Chalcosis			H44.31*	Chalcosis			H44.31*	Chalcosis			H44.31*	Chalcosis			H44.31*	Chalcosis			H44.31*	Chalcosis			H44.31*	Chalcosis			H44.31*	Chalcosis			H44.31*	Chalcosis			H44.31*	Chalcosis			H44.31*	Chalcosis			H44.31*	Chalcosis			H44.31*	Chalcosis			H44.31*	Chalcosis			H44.31*	Chalcosis			H44.31*	Chalcosis			H44.31*	Chalcosis			H44.31*	Chalcosis			H44.31*	Chalcosis			H44.31*	Chalcosis			H44.31*	Chalcosis			H44.31*	Chalcosis			H44.31*	Chalcosis			H44.31*	Chalcosis			H44.31*	Chalcosis			H44.31*	Chalcosis			H44.31*	Chalcosis			H44.31*	Chalcosis			H44.31*	Chalcosis			H44.31*	Chalcosis			H44.31*	Chalcosis			H44.31*	Chalcosis			H44.31*	Chalcosis			H44.31*	Chalcosis			H44.31*	Chalcosis			H44.31*	Chalcosis			H44.31*	Chalcosis			H44.31*	Chalcosis			H44.31*	Chalcosis			H44.31*	Chalcosis			H44.31*	Chalcosis			H44.31*	Chalcosis			H44.31*	Chalcosis			H44.31*	Chalcosis			H44.31*	Chalcosis			H44.31*	Chalcosis			H44.31*	Chalcosis			H44.31*	Chalcosis			H44.31*	Chalcosis			H44.31*	Chalcosis			H44.31*	Chalcosis			H44.31*	Chalcosis			H44.31*	Chalcosis			H44.31*	Chalcosis			H44.31*	Chalcosis			H44.31*	Chalcosis			H44.31*	Chalcosis			H44.31*	Chalcosis			H44.31*	Chalcosis			H44.31*	Chalcosis			H44.31*	Chalcosis			H44.31*	Chalcosis			H44.31*	Chalcosis			H44.31*	Chalcosis			H44.31*	Chalcosis			H44.31*	Chalcosis			H44.31*	Chalcosis			H44.31*	Chalcosis			H44.31*	Chalcosis			H44.31*	Chalcosis			H44.31*	Chalcosis			H44.31*	Chalcosis			H44.31*	Chalcosis			H44.31*	Chalcosis			H44.31*	Chalcosis			H44.31*	Chalcosis			H44.31*	Chalcosis			H44.31*	Chalcosis			H44.31*	Chalcosis			H44.31*	Chalcosis			H44.31*	Chalcosis			H44.31*	Chalcosis			H44.31*	Chalcosis			H44.31*	Chalcosis			H44.31*	Chalcosis			H44.31*	Chalcosis			H44.31*	Chalcosis			H44.31*	Chalcosis			H44.31*	Chalcosis			H44.31*	Chalcosis			H44.31*	Chalcosis			H44.31*	Chalcosis			H44.31*	Chalcosis			H44.31*	Chalcosis			H44.31*	Chalcosis			H44.31*	Chalcosis			H44.31*	Chalcosis			H44.31*	Chalcosis			H44.31*	Chalcosis			H44.31*	Chalcosis			H44.31*	Chalcosis			H44.31*	Chalcosis			H44.31*	Chalcosis			H44.31*	Chalcosis			H44.31*	Chalcosis			H44.31*	Chalcosis			H44.31*	Chalcosis			H44.31*	Chalcosis			H44.31*	Chalcosis			H44.31*	Chalcosis			H44.31*	Chalcosis			H44.31*	Chalcosis			H44.31*	Chalcosis			H44.31*	Chalcosis			H44.31*	Chalcosis			H44.31*	Chalcosis			H44.31*	Chalcosis			H44.31*	Chalcosis			H44.31*	Chalcosis			H44.31*	Chalcosis			H44.31*	Chalcosis			H44.31*	Chalcosis			H44.31*	Chalcosis			H44.31*	Chalcosis			H44.31*	Chalcosis			H44.31*	Chalcosis			H44.31*	Chalcosis			H44.31*	Chalcosis			H44.31*	Chalcosis			H44.31*	Chalcosis			H44.31*	Chalcosis			H44.31*	Chalcosis			H44.31*	Chalcosis			H44.31*	Chalcosis			H44.31*	Chalcosis			H44.31*	Chalcosis			H44.31*	Chalcosis			H44.31*	Chalcosis			H44.31*	Chalcosis			H44.31*	Chalcosis			H44.31*	Chalcosis			H44.31*	Chalcosis			H44.31*	Chalcosis			H44.31*	Chalcosis			H44.31*	Chalcosis			H44.31*	Chalcosis			H44.31*	Chalcosis			H44.31*	Chalcosis			H44.31*	Chalcosis			H44.31*	Chalcosis			H44.31*	Chalcosis			H44.31*	Chalcosis			H44.31*	Chalcosis			H44.31*	Chalcosis			H44.31*	Chalcosis			H44.31*	Chalcosis			H44.31*	Chalcosis			H44.31*	Chalcosis			H44.31*	Chalcosis			H44.31*	Chalcosis			H44.31*	Chalcosis			H44.31*	Chalcosis			H44.31*	Chalcosis			H44.31*	Chalcosis			H44.31*	Chalcosis			H44.31*	Chalcosis			H44.31*	Chalcosis			H44.31*	Chalcosis			H44.31*	Chalcosis			H44.31*	Chalcosis			H44.31*	Chalcosis			H44.31*	Chalcosis			H44.31*	Chalcosis			H44.31*	Chalcosis			H44.31*	Chalcosis			H44.31*	Chalcosis			H44.31*	Chalcosis			H44.31*	Chalcosis			H44.31*	Chalcosis			H44.31*	Chalcosis			H44.31*	Chalcosis			H44.31*	Chalcosis			H44.31*	Chalcosis			H44.31*	Chalcosis			H44.31*	Chalcosis			H44.31*	Chalcosis			H44.31*	Chalcosis			H44.31*	Chalcosis			H44.31*	Chalcosis			H44.31*	Chalcosis			H44.31*	Chalcosis			H44.31*	Chalcosis			H44.31*	Chalcosis			H44.31*	Chalcosis			H44.31*	Chalcosis			H44.31*	Chalcosis			H44.31*	Chalcosis			H44.31*	Chalcosis			H44.31*	Chalcosis			H44.31*	Chalcosis			H44.31*	Chalcosis			H44.31*	Chalcosis			H44.31*	Chalcosis			H44.31*	Chalcosis			H44.31*	Chalcosis			H44.31*	Chalcosis			H44.31*	Chalcosis			H44.31*	Chalcosis			H44.31*	Chalcosis			H44.31*	Chalcosis			H44.31*	Chalcosis			H44.31*	Chalcosis			H44.31*	Chalcosis			H44.31*	Chalcosis			H44.31*	Chalcosis			H44.31*	Chalcosis			H44.31*	Chalcosis			H44.31*	Chalcosis			H44.31*	Chalcosis			H44.31*	Chalcosis			H44.31*	Chalcosis			H44.31*	Chalcosis			H44.31*	Chalcosis			H44.31*	Chalcosis			H44.31*	Chalcosis			H44.31*	Chalcosis			H44.31*	Chalcosis			H44.31*	Chalcosis			H44.31*	Chalcosis			H44.31*	Chalcosis			H44.31*	Chalcosis			H44.31*	Chalcosis			H44.31*	Chalcosis			H44.31*	Chalcosis			H44.31*	Chalcosis			H44.31*	Chalcosis			H44.31*	Chalcosis			H44.31*	Chalcosis			H44.31*	Chalcosis			H44.31*	Chalcosis			H44.31*	Chalcosis			H44.31*	Chalcosis			H44.31*	Chalcosis			H44.31*	Chalcosis			H44.31*	Chalcosis			H44.31*	Chalcosis			H44.31*	Chalcosis			H44.31*	Chalcosis			H44.31*	Chalcosis			H44.31*	Chalcosis			H44.31*	Chalcosis			H44.31*	Chalcosis			H44.31*	Chalcosis			H44.31*	Chalcosis			H44.31*	Chalcosis			H44.31*	Chalcosis			H44.31*	Chalcosis			H44.31*	Chalcosis			H44.31*	Chalcosis			H44.31*	Chalcosis			H44.31*	Chalcosis			H44.31*	Chalcosis			H44.31*	Chalcosis			H44.31*	Chalcosis			H44.31*	Chalcosis			H44.31*	Chalcosis			H44.31*	Chalcosis			H44.31*	Chalcosis			H44.31*	Chalcosis			H44.31*	Chalcosis			H44.31*	Chalcosis			H44.31*	Chalcosis			H44.31*	Chalcosis			H44.31*	Chalcosis			H44.31*	Chalcosis			H44.31*	Chalcosis			H44.31*	Chalcosis			H44.31*	Chalcosis			H44.31*	Chalcosis			H44.31*	Chalcosis			H44.31*	Chalcosis			H44.31*	Chalcosis			H44.31*	Chalcosis			H44.31*	Chalcosis			H44.31*	Chalcosis			H44.31*	Chalcosis			H44.31*	Chalcosis			H44.31*	Chalcosis			H44.31*	Chalcosis			H44.31*	Chalcosis			H44.31*	Chalcosis			H44.31*	Chalcosis			H44.31*	Chalcosis			H44.31*	Chalcosis			H44.31*	Chalcosis			H44.31*	Chalcosis			H44.31*	Chalcosis			H44.31*	Chalcosis			H44.31*	Chalcosis			H44.31*	Chalcosis			H44.31*	Chalcosis			H44.31*	Chalcosis			H44.31*	Chalcosis			H44.31*	Chalcosis			H44.31*	Chalcosis			H44.31*	Chalcosis			H44.31*	Chalcosis			H44.31*	Chalcosis			H44.31*	Chalcosis			H44.31*	Chalcosis			H44.31*	Chalcosis			H44.31*	Chalcosis			H44.31*	Chalcosis			H44.31*	Chalcosis			H44.31*	Chalcosis			H44.31*	Chalcosis			H44.31*	Chalcosis			H44.31*	Chalcosis			H44.31*	Chalcosis			H44.31*	Chalcosis			H44.31*	Chalcosis			H44.31*	Chalcosis			H44.31*	Chalcosis			H44.31*	Chalcosis			H44.31*	Chalcosis			H44.31*	Chalcosis			H44.31*	Chalcosis			H44.31*	Chalcosis			H44.31*	Chalcosis			H44.31*	Chalcosis			H44.31*	Chalcosis			H44.31*	Chalcosis			H44.31*	Chalcosis			H44.31*	Chalcosis			H44.31*	Chalcosis			H44.31*	Chalcosis			H44.31*	Chalcosis			H44.31*	Chalcosis			H44.31*	Chalcosis			H44.31*	Chalcosis			H44.31*	Chalcosis			H44.31*	Chalcosis			H44.31*	Chalcosis			H44.31*	Chalcosis			H44.31*	Chalcosis			H44.31*	Chalcosis			H44.31*	Chalcosis			H44.31*	Chalcosis			H44.31*	Chalcosis			H44.31*	Chalcosis			H44.31*	Chalcosis			H44.31*	Chalcosis			H44.31*	Chalcosis			H44.31*	Chalcosis			H44.31*	Chalcosis			H44.31*	Chalcosis			H44.31*	Chalcosis			H44.31*	Chalcosis			H44.31*	Chalcosis			H44.31*	Chalcosis			H44.31*	Chalcosis			H44.31*	Chalcosis			H44.31*	Chalcosis			H44.31*	Chalcosis			H44.31*	Chalcosis			H44.31*	Chalcosis			H44.31*	Chalcosis			H44.31*	Chalcosis			H44.31*	Chalcosis			H44.31*	Chalcosis			H44.31*	Chalcosis			H44.31*	Chalcosis			H44.31*	Chalcosis			H44.31*	Chalcosis			H44.31*	Chalcosis			H44.31*	Chalcosis			H44.31*	Chalcosis			H44.31*	Chalcosis			H44.31*	Chalcosis			H44.31*	Chalcosis			H44.31*	Chalcosis			H44.31*	Chalcosis			H44.31*	Chalcosis			H44.31*	Chalcosis			H44.31*	Chalcosis			H44.31*	Chalcosis			H44.31*	Chalcosis			H44.31*	Chalcosis			H44.31*	Chalcosis			H44.31*	Chalcosis			H44.31*	Chalcosis			H44.31*	Chalcosis			H44.31*	Chalcosis			H44.31*	Chalcosis			H44.31*	Chalcosis			H44.31*	Chalcosis			H44.31*	Chalcosis			H44.31*	Chalcosis			H44.31*	Chalcosis			H44.31*	Chalcosis			H44.31*	Chalcosis			H44.31*	Chalcosis			H44.31*	Chalcosis			H44.31*	Chalcosis			H44.31*	Chalcosis			H44.31*	Chalcosis			H44.31*	Chalcosis			H44.31*	Chalcosis			H44.31*	Chalcosis			H44.31*	Chalcosis			H44.31*	Chalcosis			H44.31*	Chalcosis			H44.31*	Chalcosis			H44.31*	Chalcosis			H44.31*	Chalcosis			H44.31*	Chalcosis			H44.31*	Chalcosis			H44.31*	Chalcosis			H44.31*	Chalcosis			H44.31*	Chalcosis			H44.31*	Chalcosis			H44.31*	Chalcosis			H44.31*	Chalcosis			H44.31*	Chalcosis			H44.31*	Chalcosis			H44.31*	Chalcosis			H44.31*	Chalcosis			H44.31*	Chalcosis			H44.31*	Chalcosis			H44.31*	Chalcosis			H44.31*	Chalcosis			H44.31*	Chalcosis			H44.31*	Chalcosis			H44.31*	Chalcosis			H44.31*	Chalcosis			H44.31*	Chalcosis			H44.31*	Chalcosis			H44.31*	Chalcosis			H44.31*	Chalcosis			H44.31*	Chalcosis			H44.31*	Chalcosis			H44.31*	Chalcosis			H44.31*	Chalcosis			H44.31*	Chalcosis			H44.31*	Chalcosis			H44.31*	Chalcosis			H44.31*	Chalcosis			H44.31*	Chalcosis			H44.31*	Chalcosis			H44.31*	Chalcosis			H44.31*	Chalcosis			H44.31*	Chalcosis			H44.31*	Chalcosis			H44.31*	Chalcosis			H44.31*	Chalcosis			H44.31*	Chalcosis			H44.31*	Chalcosis			H44.31*	Chalcosis			H44.31*	Chalcosis			H44.31*	Chalcosis			H44.31*	Chalcosis			H44.31*	Chalcosis			H44.31*	Chalcosis			H44.31*	Chalcosis			H44.31*	Chalcosis			H44.31*	Chalcosis			H44.31*	Chalcosis			H44.31*	Chalcosis			H44.31*	Chalcosis			H44.31*	Chalcosis			H44.31*	Chalcosis			H44.31*	Chalcosis			H44.31*	Chalcosis			H44.31*	Chalcosis			H44.31*	Chalcosis			H44.31*	Chalcosis			H44.31*	Chalcosis			H44.31*	Chalcosis			H44.31*	Chalcosis			H44.31*	Chalcosis			H44.31*	Chalcosis			H44.31*	Chalcosis			H44.31*	Chalcosis			H44.31*	Chalcosis			H44.31*	Chalcosis			H44.31*	Chalcosis			H44.31*	Chalcosis			H44.31*	Chalcosis			H44.31*	Chalcosis			H44.31*	Chalcosis			H44.31*	Chalcosis			H44.31*	Chalcosis			H44.31*	Chalcosis			H44.31*	Chalcosis			H44.31*	Chalcosis			H44.31*	Chalcosis			H44.31*	Chalcosis			H44.31*	Chalcosis			H44.31*	Chalcosis			H44.31*	Chalcosis			H44.31*	Chalcosis			H44.31*	Chalcosis			H44.31*	Chalcosis			H44.31*	Chalcosis			H44.31*	Chalcosis			H44.31*	Chalcosis			H44.31*	Chalcosis			H44.31*	Chalcosis			H44.31*	Chalcosis			H44.31*	Chalcosis			H44.31*	Chalcosis			H44.31*	Chalcosis			H44.31*	Chalcosis			H44.31*	Chalcosis			H44.31*	Chalcosis			H44.31*	Chalcosis			H44.31*	Chalcosis			H44.31*	Chalcosis			H44.31*	Chalcosis			H44.31*	Chalcosis			H44.31*	Chalcosis			H44.31*	Chalcosis			H44.31*	Chalcosis			H44.31*	Chalcosis			H44.31*	Chalcosis			H44.31*	Chalcosis			H44.31*	Chalcosis			H44.31*	Chalcosis			H44.31*	Chalcosis			H44.31*	Chalcosis			H44.31*	Chalcosis			H44.31*	Chalcosis			H44.31*	Chalcosis			H44.31*	Chalcosis			H44.31*	Chalcosis			H44.31*	Chalcosis			H44.31*	Chalcosis			H44.31*	Chalcosis			H44.31*	Chalcosis			H44.31*	Chalcosis			H44.31*	Chalcosis			H44.31*	Chalcosis			H44.31*	Chalcosis			H44.31*	Chalcosis			H44.31*	Chalcosis			H44.31*	Chalcosis			H44.31*	Chalcosis			H44.31*	Chalcosis			H44.31*	Chalcosis			H44.31*	Chalcosis			H44.31*	Chalcosis			H44.31*	Chalcosis			H44.31*	Chalcosis			H44.31*	Chalcosis			H44.31*	Chalcosis			H44.31*	Chalcosis			H44.31*	Chalcosis			H44.31*	Chalcosis			H44.31*	Chalcosis			H44.31*	Chalcosis			H44.31*	Chalcosis			H44.31*	Chalcosis			H44.31*	Chalcosis			H44.31*	Chalcosis			H44.31*	Chalcosis			H44.31*	Chalcosis			H44.31*	Chalcosis			H44.31*	Chalcosis			H44.31*	Chalcosis			H44.31*	Chalcosis			H44.31*	Chalcosis			H44.31*	Chalcosis			H44.31*	Chalcosis			H44.31*	Chalcosis			H44.31*	Chalcosis			H44.31*	Chalcosis			H44.31*	Chalcosis			H44.31*	Chalcosis			H44.31*	Chalcosis			H44.31*	Chalcosis			H44.31*	Chalcosis			H44.31*	Chalcosis			H44.31*	Chalcosis			H44.31*	Chalcosis			H44.31*	Chalcosis			H44.31*	Chalcosis			H44.31*	Chalcosis			H44.31*	Chalcosis			H44.31*	Chalcosis			H44.31*	Chalcosis			H44.31*	Chalcosis			H44.31*	Chalcosis			H44.31*	Chalcosis			H44.31*	Chalcosis			H44.31*	Chalcosis			H44.31*	Chalcosis			H44.31*	Chalcosis			H44.31*	Chalcosis			H44.31*	Chalcosis			H44.31*	Chalcosis			H44.31*	Chalcosis			H44.31*	Chalcosis			H44.31*	Chalcosis			H44.31*	Chalcosis			H44.31*	Chalcosis			H44.31*	Chalcosis			H44.31*	Chalcosis			H44.31*	Chalcosis			H44.31*	Chalcosis			H44.31*	Chalcosis			H44.31*	Chalcosis			H44.31*	Chalcosis			H44.31*	Chalcosis			H44.31*	Chalcosis			H44.31*	Chalcosis			H44.31*	Chalcosis			H44.31*	Chalcosis			H44.31*	Chalcosis			H44.31*	Chalcosis			H44.31*	Chalcosis			H44.31*	Chalcosis			H44.31*	Chalcosis			H44.31*	Chalcosis			H44.31*	Chalcosis			H44.31*	Chalcosis			H44.31*	Chalcosis			H44.31*	Chalcosis			H44.31*	Chalcosis			H44.31*	Chalcosis			H44.31*	Chalcosis			H44.31*	Chalcosis			H44.31*	Chalcosis			H44.31*	Chalcosis			H44.31*	Chalcosis			H44.31*	Chalcosis			H44.31*	Chalcosis			H44.31*	Chalcosis			H44.31*	Chalcosis			H44.31*	Chalcosis			H44.31*	Chalcosis			H44.31*	Chalcosis			H44.31*	Chalcosis			H44.31*	Chalcosis			H44.31*	Chalcosis			H44.31*	Chalcosis			H44.31*	Chalcosis			H44.31*	Chalcosis			H44.31*	Chalcosis			H44.31*	Chalcosis			H44.31*	Chalcosis			H44.31*	Chalcosis			H44.31*	Chalcosis			H44.31*	Chalcosis			H44.31*	Chalcosis			H44.31*	Chalcosis			H44.31*	Chalcosis			H44.31*	Chalcosis			H44.31*	Chalcosis			H44.31*	Chalcosis			H44.31*	Chalcosis			H44.31*	Chalcosis			H44.31*	Chalcosis			H44.31*	Chalcosis			H44.31*	Chalcosis			H44.31*	Chalcosis			H44.31*	Chalcosis			H44.31*	Chalcosis			H44.31*	Chalcosis			H44.31*	Chalcosis			H44.31*	Chalcosis			H44.31*	Chalcosis			H44.31*	Chalcosis			H44.31*	Chalcosis			H44.31*	Chalcosis			H44.31*	Chalcosis			H44.31*	Chalcosis			H44.31*	Chalcosis			H44.31*	Chalcosis			H44.31*	Chalcosis			H44.31*	Chalcosis			H44.31*	Chalcosis			H44.31*	Chalcosis			H44.31*	Chalcosis			H44.31*	Chalcosis			H44.31*	Chalcosis			H44.31*	Chalcosis			H44.31*	Chalcosis			H44.31*	Chalcosis			H44.31*	Chalcosis			H44.31*	Chalcosis			H44.31*	Chalcosis			H44.31*	Chalcosis			H44.31*	Chalcosis			H44.31*	Chalcosis			H44.31*	Chalcosis			H44.31*	Chalcosis			H44.31*	Chalcosis			H44.31*	Chalcosis			H44.31*	Chalcosis			H44.31*	Chalcosis			H44.31*	Chalcosis			H44.31*	Chalcosis			H44.31*	Chalcosis			H44.31*	Chalcosis			H44.31*	Chalcosis			H44.31*	Chalcosis			H44.31*	Chalcosis			H44.31*	Chalcosis			H44.31*	Chalcosis			H44.31*	Chalcosis			H44.31*	Chalcosis			H44.31*	Chalcosis			H44.31*	Chalcosis			H44.31*	Chalcosis			H44.31*	Chalcosis			H44.31*	Chalcosis			H44.31*	Chalcosis			H44.31*	Chalcosis			H44.31*	Chalcosis			H44.31*	Chalcosis			H44.31*	Chalcosis			H44.31*	Chalcosis			H44.31*	Chalcosis			H44.31*	Chalcosis			H44.31*	Chalcosis			H44.31*	Chalcosis			H44.31*	Chalcosis			H44.31*	Chalcosis			H44.31*	Chalcosis			H44.31*	Chalcosis			H44.31*	Chalcosis			H44.31*	Chalcosis			H44.31*	Chalcosis			H44.31*	Chalcosis			H44.31*	Chalcosis			H44.31*	Chalcosis			H44.31*	Chalcosis			H44.31*	Chalcosis			H44.31*	Chalcosis			H44.31*	Chalcosis			H44.31*	Chalcosis			H44.31*	Chalcosis			H44.31*	Chalcosis			H44.31*	Chalcosis			H44.31*	Chalcosis			H44.31*	Chalcosis			H44.31*	Chalcosis			H44.31*	Chalcosis			H44.31*	Chalcosis			H44.31*	Chalcosis			H44.31*	Chalcosis			H44.31*	Chalcosis			H44.31*	Chalcosis			H44.31*	Chalcosis			H44.31*	Chalcosis			H44.31*	Chalcosis			H44.31*	Chalcosis			H44.31*	Chalcosis			H44.31*	Chalcosis			H44.31*	Chalcosis			H44.31*	Chalcosis			H44.31*	Chalcosis			H44.31*	Chalcosis			H44.31*	Chalcosis			H44.31*	Chalcosis			H44.31*	Chalcosis			H44.31*	Chalcosis			H44.31*	Chalcosis			H44.31*	Chalcosis			H44.31*	Chalcosis			H44.31*	Chalcosis			H44.31*	Chalcosis			H44.31*	Chalcosis			H44.31*	Chalcosis			H44.31*	Chalcosis			H44.31*	Chalcosis			H44.31*	Chalcosis			H44.31*	Chalcosis			H44.31*	Chalcosis			H44.31*	Chalcosis			H44.31*	Chalcosis			H44.31*	Chalcosis			H44.31*	Chalcosis			H44.31*	Chalcosis			H44.31*	Chalcosis			H44.31*	Chalcosis			H44.31*	Chalcosis			H44.31*	Chalcosis			H44.31*	Chalcosis			H44.31*	Chalcosis			H44.31*	Chalcosis			H44.31*	Chalcosis			H44.31*	Chalcosis			H44.31*	Chalcosis			H44.31*	Chalcosis			H44.31*	Chalcosis			H44.31*	Chalcosis			H44.31*	Chalcosis			H44.31*	Chalcosis			H44.31*	Chalcosis			H44.31*	Chalcosis			H44.31*	Chalcosis			H44.31*	Chalcosis			H44.31*	Chalcosis			H44.31*	Chalcosis			H44.31*	Chalcosis			H44.31*	Chalcosis			H44.31*	Chalcosis			H44.31*	Chalcosis			H44.31*	Chalcosis			H44.31*	Chalcosis			H44.31*	Chalcosis			H44.31*	Chalcosis			H44.31*	Chalcosis			H44.31*	Chalcosis			H44.31*	Chalcosis			H44.31*	Chalcosis			H44.31*	Chalcosis			H44.31*	Chalcosis			H44.31*	Chalcosis			H44.31*	Chalcosis			H44.31*	Chalcosis			H44.31*	Chalcosis			H44.31*	Chalcosis			H44.31*	Chalcosis			H44.31*	Chalcosis			H44.31*	Chalcosis			H44.31*	Chalcosis			H44.31*	Chalcosis			H44.31*	Chalcosis			H44.31*	Chalcosis			H44.31*	Chalcosis			H44.31*	Chalcosis			H44.31*	Chalcosis			H44.31*	Chalcosis			H44.31*	Chalcosis			H44.31*	Chalcosis			H44.31*	Chalcosis			H44.31*	Chalcosis			H44.31*	Chalcosis			H44.31*	Chalcosis			H44.31*	Chalcosis			H44.31*	Chalcosis			H44.31*	Chalcosis			H44.31*	Chalcosis			H44.31*	Chalcosis			H44.31*	Chalcosis			H44.31*	Chalcosis			H44.31*	Chalcosis			H44.31*	Chalcosis			H44.31*	Chalcosis			H44.31*	Chalcosis			H44.31*	Chalcosis			H44.31*	Chalcosis			H44.31*	Chalcosis			H44.31*	Chalcosis			H44.31*	Chalcosis			H44.31*	Chalcosis			H44.31*	Chalcosis			H44.31*	Chalcosis			H44.31*	Chalcosis			H44.31*	Chalcosis			H44.31*	Chalcosis			H44.31*	Chalcosis			H44.31*	Chalcosis			H44.31*	Chalcosis			H44.31*	Chalcosis			H44.31*	Chalcosis			H44.31*	Chalcosis			H44.31*	Chalcosis			H44.31*	Chalcosis			H44.31*	Chalcosis			H44.31*	Chalcosis			H44.31*	Chalcosis			H44.31*	Chalcosis			H44.31*	Chalcosis			H44.31*	Chalcosis			H44.31*	Chalcosis			H44.31*	Chalcosis			H44.31*	Chalcosis			H44.31*	Chalcosis			H44.31*	Chalcosis			H44.31*	Chalcosis			H44.31*	Chalcosis			H44.31*	Chalcosis			H44.31*	Chalcosis			H44.31*	Chalcosis			H44.31*	Chalcosis			H44.31*	Chalcosis			H44.31*	Chalcosis			H44.31*	Chalcosis			H44.31*	Chalcosis			H44.31*	Chalcosis			H44.31*	Chalcosis			H44.31*	Chalcosis			H44.31*	Chalcosis			H44.31*	Chalcosis			H44.31*	Chalcosis			H44.31*	Chalcosis			H44.31*	Chalcosis			H44.31*	Chalcosis			H44.31*	Chalcosis			H44.31*	Chalcosis			H44.31*	Chalcosis			H44.31*	Chalcosis			H44.31*	Chalcosis			H44.31*	Chalcosis			H44.31*	Chalcosis			H44.31*	Chalcosis			H44.31*	Chalcosis			H44.31*	Chalcosis			H44.31*	Chalcosis			H44.31*	Chalcosis			H44.31*	Chalcosis			H44.31*	Chalcosis			H44.31*	Chalcosis			H44.31*	Chalcosis			H44.31*	Chalcosis			H44.31*	Chalcosis			H44.31*	Chalcosis			H44.31*	Chalcosis			H44.31*	Chalcosis			H44.31*	Chalcosis			H44.31*	Chalcosis			H44.31*	Chalcosis			H44.31*	Chalcosis			H44.31*	Chalcosis			H44.31*	Chalcosis			H44.31*	Chalcosis			H44.31*	Chalcosis			H44.31*	Chalcosis			H44.31*	Chalcosis			H44.31*	Chalcosis			H44.31*	Chalcosis			H44.31*	Chalcosis			H44.31*	Chalcosis			H44.31*	Chalcosis			H44.31*	Chalcosis			H44.31*	Chalcosis			H44.31*	Chalcosis			H44.31*	Chalcosis			H44.31*	Chalcosis			H44.31*	Chalcosis			H44.31*	Chalcosis			H44.31*	Chalcosis			H44.31*	Chalcosis			H44.31*	Chalcosis			H44.31*	Chalcosis			H44.31*	Chalcosis			H44.31*	Chalcosis			H44.31*	Chalcosis			H44.31*	Chalcosis			H44.31*	Chalcosis			H44.31*	Chalcosis			H44.31*	Chalcosis			H44.31*	Chalcosis			H44.31*	Chalcosis			H44.31*	Chalcosis			H44.31*	Chalcosis			H44.31*	Chalcosis			H44.31*	Chalcosis			H44.31*	Chalcosis			H44.31*	Chalcosis			H44.31*	Chalcosis			H44.31*	Chalcosis			H44.31*	Chalcosis			H44.31*	Chalcosis			H44.31*	Chalcosis			H44.31*	Chalcosis			H44.31*	Chalcosis			H44.31*	Chalcosis			H44.31*	Chalcosis			H44.31*	Chalcosis			H44.31*	Chalcosis			H44.31*	Chalcosis			H44.31*	Chalcosis			H44.31*	Chalcosis			H44.31*	Chalcosis			H44.31*	Chalcosis			H44.31*	Chalcosis			H44.31*	Chalcosis			H44.31*	Chalcosis			H44.31*	Chalcosis			H44.31*	Chalcosis			H44.31*	Chalcosis			H44.31*	Chalcosis			H44.31*	Chalcosis			H44.31*	Chalcosis			H44.31*	Chalcosis			H44.31*	Chalcosis			H44.31*	Chalcosis			H44.31*	Chalcosis			H44.31*	Chalcosis			H44.31*	Chalcosis			H44.31*	Chalcosis			H44.31*	Chalcosis			H44.31*	Chalcosis			H44.31*	Chalcosis			H44.31*	Chalcosis			H44.31*	Chalcosis			H44.31*	Chalcosis			H44.31*	Chalcosis			H44.31*	Chalcosis			H44.31*	Chalcosis			H44.31*	Chalcosis			H44.31*	Chalcosis			H44.31*	Chalcosis			H44.31*	Chalcosis			H44.31*	Chalcosis			H44.31*	Chalcosis			H44.31*	Chalcosis			H44.31*	Chalcosis			H44.31*	Chalcosis			H44.31*	Chalcosis			H44.31*	Chalcosis			H44.31*	Chalcosis			H44.31*	Chalcosis			H44.31*	Chalcosis			H44.31*	Chalcosis			H44.31*	Chalcosis			H44.31*	Chalcosis			H44.31*	Chalcosis			H44.31*	Chalcosis			H44.31*	Chalcosis			H44.31*	Chalcosis			H44.31*	Chalcosis			H44.31*	Chalcosis			H44.31*	Chalcosis			H44.31*	Chalcosis			H44.31*	Chalcosis			H44.31*	Chalcosis			H44.31*	Chalcosis			H44.31*	Chalcosis			H44.31*	Chalcosis			H44.31*	Chalcosis			H44.31*	Chalcosis			H44.31*	Chalcosis			H44.31*	Chalcosis			H44.31*	Chalcosis			H44.31*	Chalcosis			H44.31*	Chalcosis			H44.31*	Chalcosis			H44.31*	Chalcosis			H44.31*	Chalcosis			H44.31*	Chalcosis			H44.31*	Chalcosis			H44.31*	Chalcosis			H44.31*	Chalcosis			H44.31*	Chalcosis			H44.31*	Chalcosis			H44.31*	Chalcosis			H44.31*	Chalcosis			H44.31*	Chalcosis			H44.31*	Chalcosis			H44.31*	Chalcosis			H44.31*	Chalcosis			H44.31*	Chalcosis			H44.31*	Chalcosis			H44.31*	Chalcosis			H44.31*	Chalcosis			H44.31*	Chalcosis			H44.31*	Chalcosis			H44.31*	Chalcosis			H44.31*	Chalcosis			H44.31*	Chalcosis			H44.31*	Chalcosis			H44.31*	Chalcosis			H44.31*	Chalcosis			H44.31*	Chalcosis			H44.31*	Chalcosis			H44.31*	Chalcosis			H44.31*	Chalcosis			H44.31*	Chalcosis			H44.31*	Chalcosis			H44.31*	Chalcosis			H44.31*	Chalcosis			H44.31*	Chalcosis			H44.31*	Chalcosis			H44.31*	Chalcosis			H44.31*	Chalcosis			H44.31*	Chalcosis			H44.31*	Chalcosis			H44.31*	Chalcosis			H44.31*	Chalcosis			H44.31*	Chalcosis			H44.31*	Chalcosis			H44.31*	Chalcosis			H44.31*	Chalcosis			H44.31*	Chalcosis			H44.31*	Chalcosis			H44.31*	Chalcosis			H44.31*	Chalcosis			H44.31*	Chalcosis			H44.31*	Chalcosis			H44.31*	Chalcosis			H44.31*	Chalcosis			H44.31*	Chalcosis			H44.31*	Chalcosis			H44.31*	Chalcosis			H44.31*	Chalcosis			H44.31*	Chalcosis			H44.31*	Chalcosis			H44.31*	Chalcosis			H44.31*	Chalcosis			H44.31*	Chalcosis			H44.31*	Chalcosis			H44.31*	Chalcosis			H44.31*	Chalcosis			H44.31*	Chalcosis			H44.31*	Chalcosis			H44.31*	Chalcosis			H44.31*	Chalcosis			H44.31*	Chalcosis			H44.31*	Chalcosis			H44.31*	Chalcosis			H44.31*	Chalcosis			H44.31*	Chalcosis			H44.31*	Chalcosis			H44.31*	Chalcosis			H44.31*	Chalcosis			H44.31*	Chalcosis			H44.31*	Chalcosis			H44.31*	Chalcosis			H44.31*	Chalcosis			H44.31*	Chalcosis			H44.31*	Chalcosis			H44.31*	Chalcosis			H44.31*	Chalcosis			H44.31*	Chalcosis			H44.31*	Chalcosis			H44.31*	Chalcosis			H44.31*	Chalcosis			H44.31*	Chalcosis			H44.31*	Chalcosis			H44.31*	Chalcosis			H44.31*	Chalcosis			H44.31*	Chalcosis			H44.31*	Chalcosis			H44.31*	Chalcosis			H44.31*	Chalcosis			H44.31*	Chalcosis			H44.31*	Chalcosis			H44.31*	Chalcosis			H44.31*	Chalcosis			H44.31*	Chalcosis			H44.31*	Chalcosis			H44.31*	Chalcosis			H44.31*	Chalcosis			H44.31*	Chalcosis			H44.31*	Chalcosis			H44.31*	Chalcosis			H44.31*	Chalcosis			H44.31*	Chalcosis			H44.31*	Chalcosis			H44.31*	Chalcosis			H44.31*	Chalcosis			H44.31*	Chalcosis			H44.31*	Chalcosis			H44.31*	Chalcosis			H44.31*	Chalcosis			H44.31*	Chalcosis			H44.31*	Chalcosis			H44.31*	Chalcosis			H44.31*	Chalcosis			H44.31*	Chalcosis			H44.31*	Chalcosis			H44.31*	Chalcosis			H44.31*	Chalcosis			H44.31*	Chalcosis			H44.31*	Chalcosis			H44.31*	Chalcosis			H44.31*	Chalcosis			H44.31*	Chalcosis			H44.31*	Chalcosis			H44.31*	Chalcosis			H44.31*	Chalcosis			H44.31*	Chalcosis			H44.31*	Chalcosis			H44.31*	Chalcosis			H44.31*	Chalcosis			H44.31*	Chalcosis			H44.31*	Chalcosis			H44.31*	Chalcosis			H44.31*	Chalcosis			H44.31*	Chalcosis			H44.31*	Chalcosis			H44.31*	Chalcosis			H44.31*	Chalcosis			H44.31*	Chalcosis			H44.31*	Chalcosis			H44.31*	Chalcosis			H44.31*	Chalcosis			H44.31*	Chalcosis			H44.31*	Chalcosis			H44.31*	Chalcosis			H44.31*	Chalcosis			H44.31*	Chalcosis			H44.31*	Chalcosis			H44.31*	Chalcosis			H44.31*	Chalcosis			H44.31*	Chalcosis			H44.31*	Chalcosis			H44.31*	Chalcosis			H44.31*	Chalcosis			H44.31*	Chalcosis			H44.31*	Chalcosis			H44.31*	Chalcosis			H44.31*	Chalcosis			H44.31*	Chalcosis			H44.31*	Chalcosis			H44.31*	Chalcosis			H44.31*	Chalcosis			H44.31*	Chalcosis			H44.31*	Chalcosis			H44.31*	Chalcosis			H44.31*	Chalcosis			H44.31*	Chalcosis			H44.31*	Chalcosis			H44.31*	Chalcosis			H44.31*	Chalcosis			H44.31*	Chalcosis			H44.31*	Chalcosis			H44.31*	Chalcosis			H44.31*	Chalcosis			H44.31*	Chalcosis			H44.31*	Chalcosis			H44.31*	Chalcosis			H44.31*	Chalcosis			H44.31*	Chalcosis			H44.31*	Chalcosis			H44.31*	Chalcosis			H44.31*	Chalcosis			H44.31*	Chalcosis			H44.31*	Chalcosis			H44.31*	Chalcosis			H44.31*	Chalcosis			H44.31*	Chalcosis			H44.31*	Chalcosis			H44.31*	Chalcosis			H44.31*	Chalcosis			H44.31*	Chalcosis			H44.31*	Chalcosis			H44.31*	Chalcosis			H44.31*	Chalcosis			H44.31*	Chalcosis			H44.31*	Chalcosis			H44.31*	Chalcosis			H44.31*	Chalcosis			H44.31*	Chalcosis			H44.31*	Chalcosis			H44.31*	Chalcosis			H44.31*	Chalcosis			H44.31*	Chalcosis			H44.31*	Chalcosis			H44.31*	Chalcosis			H44.31*	Chalcosis			H44.31*	Chalcosis			H44.31*	Chalcosis			H44.31*	Chalcosis			H44.31*	Chalcosis			H44.31*	Chalcosis			H44.31*	Chalcosis			H44.31*	Chalcosis			H44.31*	Chalcosis			H44.31*	Chalcosis			H44.31*	Chalcosis			H44.31*	Chalcosis			H44.31*	Chalcosis			H44.31*	Chalcosis			H44.31*	Chalcosis			H44.31*	Chalcosis			H44.31*	Chalcosis			H44.31*	Chalcosis			H44.31*	Chalcosis			H44.31*	Chalcosis			H44.31*	Chalcosis			H44.31*	Chalcosis			H44.31*	Chalcosis			H44.31*	Chalcosis			H44.31*	Chalcosis			H44.31*	Chalcosis			H44.31*	Chalcosis			H44.31*	Chalcosis			H44.31*	Chalcosis			H44.31*	Chalcosis			H44.31*	Chalcosis			H44.31*	Chalcosis			H44.31*	Chalcosis			H44.31*	Chalcosis			H44.31*	Chalcosis			H44.31*	Chalcosis			H44.31*	Chalcosis			H44.31*	Chalcosis			H44.31*	Chalcosis			H44.31*	Chalcosis			H44.31*	Chalcosis			H44.31*	Chalcosis			H44.31*	Chalcosis			H44.31*	Chalcosis			H44.31*	Chalcosis			H44.31*	Chalcosis			H44.31*	Chalcosis			H44.31*	Chalcosis			H44.31*	Chalcosis			H44.31*	Chalcosis			H44.31*	Chalcosis			H44.31*	Chalcosis			H44.31*	Chalcosis			H44.31*	Chalcosis			H44.31*	Chalcosis			H44.31*	Chalcosis			H44.31*	Chalcosis			H44.31*	Chalcosis			H44.31*	Chalcosis			H44.31*	Chalcosis			H44.31*	Chalcosis			H44.31*	Chalcosis			H44.31*	Chalcosis			H44.31*	Chalcosis			H44.31*	Chalcosis			H44.31*	Chalcosis			H44.31*	Chalcosis			H44.31*	Chalcosis			H44.31*	Chalcosis			H44.31*	Chalcosis			H44.31*	Chalcosis			H44.31*	Chalcosis			H44.31*	Chalcosis			H44.31*	Chalcosis			H44.31*	Chalcosis			H44.31*	Chalcosis			H44.31*	Chalcosis			H44.31*	Chalcosis			H44.31*	Chalcosis			H44.31*	Chalcosis			H44.31*	Chalcosis			H44.31*	Chalcosis			H44.31*	Chalcosis			H44.31*	Chalcosis			H44.31*	Chalcosis			H44.31*	Chalcosis			H44.31*	Chalcosis			H44.31*	Chalcosis			H44.31*	Chalcosis			H44.31*	Chalcosis			H44.31*	Chalcosis			H44.31*	Chalcosis			H44.31*	Chalcosis			H44.31*	Chalcosis			H44.31*	Chalcosis			H44.31*	Chalcosis			H44.31*	Chalcosis			H44.31*	Chalcosis			H44.31*	Chalcosis			H44.31*	Chalcosis			H44.31*	Chalcosis			H44.31*	Chalcosis			H44.31*	Chalcosis			H44.31*	Chalcosis			H44.31*	Chalcosis			H44.31*	Chalcosis			H44.31*	Chalcosis			H44.31*	Chalcosis			H44.31*	Chalcosis			H44.31*	Chalcosis			H44.31*	Chalcosis			H44.31*	Chalcosis			H44.31*	Chalcosis			H44.31*	Chalcosis			H44.31*	Chalcosis			H44.31*	Chalcosis			H44.31*	Chalcosis			H44.31*	Chalcosis			H44.31*	Chalcosis			H44.31*	Chalcosis			H44.31*	Chalcosis			H44.31*	Chalcosis			H44.31*	Chalcosis			H44.31*	Chalcosis			H44.31*	Chalcosis			H44.31*	Chalcosis			H44.31*	Chalcosis			H44.31*	Chalcosis			H44.31*	Chalcosis			H44.31*	Chalcosis			H44.31*	Chalcosis			H44.31*	Chalcosis			H44.31*	Chalcosis			H44.31*	Chalcosis			H44.31*	Chalcosis			H44.31*	Chalcosis			H44.31*	Chalcosis			H44.31*	Chalcosis			H44.31*	Chalcosis			H44.31*	Chalcosis			H44.31*	Chalcosis			H44.31*	Chalcosis			H44.31*	Chalcosis			H44.31*	Chalcosis			H44.31*	Chalcosis			H44.31*	Chalcosis			H44.31*	Chalcosis			H44.31*	Chalcosis			H44.31*	Chalcosis			H44.31*	Chalcosis			H44.31*	Chalcosis			H44.31*	Chalcosis			H44.31*	Chalcosis			H44.31*	Chalcosis			H44.31*	Chalcosis			H44.31*	Chalcosis			H44.31*	Chalcosis			H44.31*	Chalcosis			H44.31*	Chalcosis			H44.31*	Chalcosis			H44.31*	Chalcosis			H44.31*	Chalcosis			H44.31*	Chalcosis			H44.31*	Chalcosis			H44.31*	Chalcosis			H44.31*	Chalcosis			H44.31*	Chalcosis			H44.31*	Chalcosis			H44.31*	Chalcosis			H44.31*	Chalcosis			H44.31*	Chalcosis			H44.31*	Chalcosis			H44.31*	Chalcosis			H44.31*	Chalcosis			H44.31*	Chalcosis			H44.31*	Chalcosis			H44.31*	Chalcosis			H44.31*	Chalcosis			H44.31*	Chalcosis			H44.31*	Chalcosis			H44.31*	Chalcosis			H44.31*	Chalcosis			H44.31*	Chalcosis			H44.31*	Chalcosis			H44.31*	Chalcosis			H44.31*	Chalcosis			H44.31*	Chalcosis			H44.31*	Chalcosis			H44.31*	Chalcosis			H44.31*	Chalcosis			H44.31*	Chalcosis			H44.31*	Chalcosis			H44.31*	Chalcosis			H44.31*	Chalcosis			H44.31*	Chalcosis			H44.31*	Chalcosis			H44.31*	Chalcosis			H44.31*	Chalcosis			H44.31*	Chalcosis			H44.31*	Chalcosis			H44.31*	Chalcosis			H44.31*	Chalcosis			H44.31*	Chalcosis			H44.31*	Chalcosis			H44.31*	Chalcosis			H44.31*	Chalcosis			H44.31*	Chalcosis			H44.31*	Chalcosis			H44.31*	Chalcosis			H44.31*	Chalcosis			H44.31*	Chalcosis			H44.31*	Chalcosis			H44.31*	Chalcosis			H44.31*	Chalcosis			H44.31*	Chalcosis			H44.31*	Chalcosis			H44.31*	Chalcosis			H44.31*	Chalcosis			H44.31*	Chalcosis			H44.31*	Chalcosis			H44.31*	Chalcosis			H44.31*	Chalcosis			H44.31*	Chalcosis			H44.31*	Chalcosis			H44.31*	Chalcosis			H44.31*	Chalcosis			H44.31*	Chalcosis			H44.31*	Chalcosis			H44.31*	Chalcosis			H44.31*	Chalcosis			H44.31*	Chalcosis			H44.31*	Chalcosis			H44.31*	Chalcosis			H44.31*	Chalcosis			H44.31*	Chalcosis			H44.31*	Chalcosis			H44.31*	Chalcosis			H44.31*	Chalcosis			H44.31*	Chalcosis			H44.31*	Chalcosis			H44.31*	Chalcosis			H44.31*	Chalcosis			H44.31*	Chalcosis			H44.31*	Chalcosis			H44.31*	Chalcosis			H44.31*	Chalcosis			H44.31*	Chalcosis			H44.31*	Chalcosis			H44.31*	Chalcosis			H44.31*	Chalcosis			H44.31*	Chalcosis			H44.31*	Chalcosis			H44.31*	Chalcosis			H44.31*	Chalcosis			H44.31*	Chalcosis			H44.31*	Chalcosis			H44.31*	Chalcosis			H44.31*	Chalcosis			H44.31*	Chalcosis			H44.31*	Chalcosis			H44.31*	Chalcosis			H44.31*	Chalcosis			H44.31*	Chalcosis			H44.31*	Chalcosis			H44.31*	Chalcosis			H44.31*	Chalcosis			H44.31*	Chalcosis			H44.31*	Chalcosis			H44.31*	Chalcosis			H44.31*	Chalcosis			H44.31*	Chalcosis			H44.31*	Chalcosis			H44.31*	Chalcosis			H44.31*	Chalcosis			H44.31*	Chalcosis			H44.31*	Chalcosis			H44.31*	Chalcosis			H44.31*	Chalcosis			H44.31*	Chalcosis			H44.31*	Chalcosis			H44.31*	Chalcosis			H44.31*	Chalcosis			H44.31*	Chalcosis			H44.31*	Chalcosis			H44.31*	Chalcosis			H44.31*	Chalcosis			H44.31*	Chalcosis			H44.31*	Chalcosis			H44.31*	Chalcosis			H44.31*	Chalcosis			H44.31*	Chalcosis			H44.31*	Chalcosis			H44.31*	Chalcosis			H44.31*	Chalcosis			H44.31*	Chalcosis			H44.31*	Chalcosis			H44.31*	Chalcosis			H44.31*	Chalcosis			H44.31*	Chalcosis			H44.31*	Chalcosis			H44.31*	Chalcosis			H44.31*	Chalcosis			H44.31*	Chalcosis			H44.31*	Chalcosis			H44.31*	Chalcosis			H44.31*	Chalcosis			H44.31*	Chalcosis			H44.31*	Chalcosis			H44.31*	Chalcosis			H44.31*	Chalcosis			H44.31*	Chalcosis			H44.31*	Chalcosis			H44.31*	Chalcosis			H44.31*	Chalcosis			H44.31*	Chalcosis			H44.31*	Chalcosis			H44.31*	Chalcosis			H44.31*	Chalcosis			H44.31*	Chalcosis			H44.31*	Chalcosis			H44.31*	Chalcosis			H44.31*	Chalcosis			H44.31*	Chalcosis			H44.31*	Chalcosis			H44.31*	Chalcosis			H44.31*	Chalcosis			H44.31*	Chalcosis			H44.31*	Chalcosis			H44.31*	Chalcosis			H44.31*	Chalcosis			H44.31*	Chalcosis			H44.31*	Chalcosis			H44.31*	Chalcosis			H44.31*	Chalcosis			H44.31*	Chalcosis			H44.31*	Chalcosis			H44.31*	Chalcosis			H44.31*	Chalcosis			H44.31*	Chalcosis			H44.31*	Chalcosis			H44.31*	Chalcosis			H44.31*	Chalcosis			H44.31*	Chalcosis			H44.31*	Chalcosis			H44.31*	Chalcosis			H44.31*	Chalcosis			H44.31*	Chalcosis			H44.31*	Chalcosis			H44.31*	Chalcosis			H44.31*	Chalcosis			H44.31*	Chalcosis			H44.31*	Chalcosis			H44.31*	Chalcosis			H44.31*	Chalcosis			H44.31*	Chalcosis			H44.31*	Chalcosis			H44.31*	Chalcosis			H44.31*	Chalcosis			H44.31*	Chalcosis			H44.31*	Chalcosis			H44.31*	Chalcosis			H44.31*	Chalcosis			H44.31*	Chalcosis			H44.31*	Chalcosis			H44.31*	Chalcosis			H44.31*	Chalcosis			H44.31*	Chalcosis			H44.31*	Chalcosis			H44.31*	Chalcosis			H44.31*	Chalcosis			H44.31*	Chalcosis			H44.31*	Chalcosis			H44.31*	Chalcosis			H44.31*	Chalcosis			H44.31*	Chalcosis			H44.31*	Chalcosis			H44.31*	Chalcosis			H44.31*	Chalcosis			H44.31*	Chalcosis			H44.31*	Chalcosis			H44.31*	Chalcosis			H44.31*	Chalcosis			H44.31*	Chalcosis			H44.31*	Chalcosis			H44.31*	Chalcosis			H44.31*	Chalcosis			H44.31*	Chalcosis			H44.31*	Chalcosis			H44.31*	Chalcosis			H44.31*	Chalcosis			H44.31*	Chalcosis			H44.31*	Chalcosis			H44.31*	Chalcosis			H44.31*	Chalcosis			H44.31*	Chalcosis			H44.31*	Chalcosis			H44.31*	Chalcosis			H44.31*	Chalcosis			H44.31*	Chalcosis			H44.31*	Chalcosis			H44.31*	Chalcosis			H44.31*	Chalcosis			H44.31*	Chalcosis			H44.31*	Chalcosis			H44.31*	Chalcosis			H44.31*	Chalcosis			H44.31*	Chalcosis			H44.31*	Chalcosis			H44.31*	Chalcosis			H44.31*	Chalcosis			H44.31*	Chalcosis			H44.31*	Chalcosis			H44.31*	Chalcosis			H44.31*	Chalcosis			H44.31*	Chalcosis			H44.31*	Chalcosis			H44.31*	Chalcosis			H44.31*	Chalcosis			H44.31*	Chalcosis			H44.31*	Chalcosis			H44.31*	Chalcosis			H44.31*	Chalcosis			H44.31*	Chalcosis			H44.31*	Chalcosis			H44.31*	Chalcosis			H44.31*	Chalcosis			H44.31*	Chalcosis			H44.31*	Chalcosis			H44.31*	Chalcosis			H44.31*	Chalcosis			H44.31*	Chalcosis			H44.31*	Chalcosis			H44.31*	Chalcosis			H44.31*	Chalcosis			H44.31*	Chalcosis			H44.31*	Chalcosis			H44.31*	Chalcosis			H44.31*	Chalcosis			H44.31*	Chalcosis			H44.31*	Chalcosis			H44.31*	Chalcosis			H44.31*	Chalcosis			H44.31*	Chalcosis			H44.31*	Chalcosis			H44.31*	Chalcosis			H44.31*	Chalcosis			H44.31*	Chalcosis			H44.31*	Chalcosis			H44.31*	Chalcosis			H44.31*	Chalcosis			H44.31*	Chalcosis			H44.31*	Chalcosis			H44.31*	Chalcosis			H44.31*	Chalcosis			H44.31*	Chalcosis			H44.31*	Chalcosis			H44.31*	Chalcosis			H44.31*	Chalcosis			H44.31*	Chalcosis			H44.31*	Chalcosis			H44.31*	Chalcosis			H44.31*	Chalcosis			H44.31*	Chalcosis			H44.31*	Chalcosis			H44.31*	Chalcosis			H44.31*	Chalcosis			H44.31*	Chalcosis			H44.31*	Chalcosis			H44.31*	Chalcosis			H44.31*	Chalcosis			H44.31*	Chalcosis			H44.31*	Chalcosis			H44.31*	Chalcosis			H44.31*	Chalcosis			H44.31*	Chalcosis			H44.31*	Chalcosis			H44.31*	Chalcosis			H44.31*	Chalcosis			H44.31*	Chalcosis			H44.31*	Chalcosis			H44.31*	Chalcosis			H44.31*	Chalcosis			H44.31*	Chalcosis			H44.31*	Chalcosis			H44.31*	Chalcosis			H44.31*	Chalcosis			H44.31*	Chalcosis			H44.31*	Chalcosis			H44.31*	Chalcosis			H44.31*	Chalcosis			H44.31*	Chalcosis			H44.31*	Chalcosis			H44.31*	Chalcosis			H44.31*	Chalcosis			H44.31*	Chalcosis			H44.31*	Chalcosis			H44.31*	Chalcosis			H44.31*	Chalcosis			H44.31*	Chalcosis			H44.31*	Chalcosis			H44.31*	Chalcosis			H44.31*	Chalcosis			H44.31*	Chalcosis			H44.31*	Chalcosis			H44.31*	Chalcosis			H44.31*	Chalcosis			H44.31*	Chalcosis			H44.31*	Chalcosis			H44.31*	Chalcosis			H44.31*	Chalcosis			H44.31*	Chalcosis			H44.31*	Chalcosis			H44.31*	Chalcosis			H44.31*	Chalcosis			H44.31*	Chalcosis			H44.31*	Chalcosis			H44.31*	Chalcosis			H44.31*	Chalcosis			H44.31*	Chalcosis			H44.31*	Chalcosis			H44.31*	Chalcosis			H44.31*	Chalcosis			H44.31*	Chalcosis			H44.31*	Chalcosis			H44.31*	Chalcosis			H44.31*	Chalcosis			H44.31*	Chalcosis			H44.31*	Chalcosis			H44.31*	Chalcosis			H44.31*	Chalcosis			H44.31*	Chalcosis			H44.31*	Chalcosis			H44.31*	Chalcosis			H44.31*	Chalcosis			H44.31*	Chalcosis			H44.31*	Chalcosis			H44.31*	Chalcosis			H44.31*	Chalcosis			H44.31*	Chalcosis			H44.31*	Chalcosis			H44.31*	Chalcosis			H44.31*	Chalcosis			H44.31*	Chalcosis			H44.31*	Chalcosis			H44.31*	Chalcosis			H44.31*	Chalcosis			H44.31*	Chalcosis			H44.31*	Chalcosis			H44.31*	Chalcosis			H44.31*	Chalcosis			H44.31*	Chalcosis			H44.31*	Chalcosis			H44.31*	Chalcosis			H44.31*	Chalcosis			H44.31*	Chalcosis			H44.31*	Chalcosis			H44.31*	Chalcosis			H44.31*	Chalcosis			H44.31*	Chalcosis			H44.31*	Chalcosis			H44.31*	Chalcosis			H44.31*	Chalcosis			H44.31*	Chalcosis			H44.31*	Chalcosis			H44.31*	Chalcosis			H44.31*	Chalcosis			H44.31*	Chalcosis			H44.31*	Chalcosis			H44.31*	Chalcosis			H44.31*	Chalcosis			H44.31*	Chalcosis			H44.31*	Chalcosis			H44.31*	Chalcosis			H44.31*	Chalcosis			H44.31*	Chalcosis			H44.31*	Chalcosis			H44.31*	Chalcosis			H44.31*	Chalcosis			H44.31*	Chalcosis			H44.31*	Chalcosis			H44.31*	Chalcosis			H44.31*	Chalcosis			H44.31*	Chalcosis			H44.31*	Chalcosis			H44.31*	Chalcosis			H44.31*	Chalcosis			H44.31*	Chalcosis			H44.31*	Chalcosis			H44.31*	Chalcosis			H44.31*	Chalcosis			H44.31*	Chalcosis			H44.31*	Chalcosis			H44.31*	Chalcosis			H44.31*	Chalcosis			H44.31*	Chalcosis			H44.31*	Chalcosis			H44.31*	Chalcosis			H44.31*	Chalcosis			H44.31*	Chalcosis			H44.31*	Chalcosis			H44.31*	Chalcosis			H44.31*	Chalcosis			H44.31*	Chalcosis			H44.31*	Chalcosis			H44.31*	Chalcosis			H44.31*	Chalcosis			H44.31*	Chalcosis			H44.31*	Chalcosis			H44.31*	Chalcosis			H44.31*	Chalcosis			H44.31*	Chalcosis			H44.31*	Chalcosis			H44.31*	Chalcosis			H44.31*	Chalcosis			H44.31*	Chalcosis			H44.31*	Chalcosis			H44.31*	Chalcosis			H44.31*	Chalcosis			H44.31*	Chalcosis			H44.31*	Chalcosis			H44.31*	Chalcosis			H44.31*	Chalcosis			H44.31*	Chalcosis			H44.31*	Chalcosis			H44.31*	Chalcosis			H44.31*	Chalcosis			H44.31*	Chalcosis			H44.31*	Chalcosis			H44.31*	Chalcosis			H44.31*	Chalcosis			H44.31*	Chalcosis			H44.31*	Chalcosis			H44.31*	Chalcosis			H44.31*	Chalcosis			H44.31*	Chalcosis			H44.31*	Chalcosis			H44.31*	Chalcosis			H44.31*	Chalcosis			H44.31*	Chalcosis			H44.31*	Chalcosis			H44.31*	Chalcosis			H44.31*	Chalcosis			H44.31*	Chalcosis			H44.31*	Chalcosis			H44.31*	Chalcosis			H44.31*	Chalcosis			H44.31*	Chalcosis			H44.31*	Chalcosis			H44.31*	Chalcosis			H44.31*	Chalcosis			H44.31*	Chalcosis			H44.31*	Chalcosis			H44.31*	Chalcosis			H44.31*	Chalcosis			H44.31*	Chalcosis			H44.31*	Chalcosis			H44.31*	Chalcosis			H44.31*	Chalcosis			H44.31*	Chalcosis			H44.31*	Chalcosis			H44.31*	Chalcosis			H44.31*	Chalcosis			H44.31*	Chalcosis			H44.31*	Chalcosis			H44.31*	Chalcosis			H44.31*	Chalcosis			H44.31*	Chalcosis			H44.31*	Chalcosis			H44.31*	Chalcosis			H44.31*	Chalcosis			H44.31*	Chalcosis			H44.31*	Chalcosis			H44.31*	Chalcosis			H44.31*	Chalcosis			H44.31*	Chalcosis			H44.31*	Chalcosis			H44.31*	Chalcosis			H44.31*	Chalcosis			H44.31*	Chalcosis			H44.31*	Chalcosis			H44.31*	Chalcosis			H44.31*	Chalcosis			H44.31*	Chalcosis			H44.31*	Chalcosis			H44.31*	Chalcosis			H44.31*	Chalcosis			H44.31*	Chalcosis			H44.31*	Chalcosis			H44.31*	Chalcosis			H44.31*	Chalcosis			H44.31*	Chalcosis			H44.31*	Chalcosis			H44.31*	Chalcosis			H44.31*	Chalcosis			H44.31*	Chalcosis			H44.31*	Chalcosis			H44.31*	Chalcosis			H44.31*	Chalcosis			H44.31*	Chalcosis			H44.31*	Chalcosis			H44.31*	Chalcosis			H44.31*	Chalcosis			H44.31*	Chalcosis			H44.31*	Chalcosis			H44.31*	Chalcosis			H44.31*	Chalcosis			H44.31*	Chalcosis			H44.31*	Chalcosis			H44.31*	Chalcosis			H44.31*	Chalcosis			H44.31*	Chalcosis			H44.31*	Chalcosis			H44.31*	Chalcosis			H44.31*	Chalcosis			H44.31*	Chalcosis			H44.31*	Chalcosis			H44.31*	Chalcosis			H44.31*	Chalcosis			H44.31*	Chalcosis			H44.31*	Chalcosis			H44.31*	Chalcosis			H44.31*	Chalcosis			H44.31*	Chalcosis			H44.31*	Chalcosis			H44.31*	Chalcosis			H44.31*	Chalcosis			H44.31*	Chalcosis			H44.31*	Chalcosis			H44.31*	Chalcosis			H44.31*	Chalcosis			H44.31*	Chalcosis			H44.31*	Chalcosis			H44.31*	Chalcosis			H44.31*	Chalcosis			H44.31*	Chalcosis			H44.31*	Chalcosis			H44.31*	Chalcosis			H44.31*	Chalcosis			H44.31*	Chalcosis			H44.31*	Chalcosis			H44.31*	Chalcosis			H44.31*	Chalcosis			H44.31*	Chalcosis			H44.31*	Chalcosis			H44.31*	Chalcosis			H44.31*	Chalcosis			H44.31*	Chalcosis			H44.31*	Chalcosis			H44.31*	Chalcosis			H44.31*	Chalcosis			H44.31*	Chalcosis			H44.31*	Chalcosis			H44.31*	Chalcosis			H44.31*	Chalcosis			H44.31*	Chalcosis			H44.31*	Chalcosis			H44.31*	Chalcosis			H44.31*	Chalcosis			H44.31*	Chalcosis			H44.31*	Chalcosis			H44.31*	Chalcosis			H44.31*	Chalcosis			H44.31*	Chalcosis			H44.31*	Chalcosis			H44.31*	Chalcosis			H44.31*	Chalcosis			H44.31*	Chalcosis			H44.31*	Chalcosis			H44.31*	Chalcosis			H44.31*	Chalcosis			H44.31*	Chalcosis			H44.31*	Chalcosis			H44.31*	Chalcosis			H44.31*	Chalcosis			H44.31*	Chalcosis			H44.31*	Chalcosis			H44.31*	Chalcosis			H44.31*	Chalcosis			H44.31*	Chalcosis			H44.31*	Chalcosis			H44.31*	Chalcosis			H44.31*	Chalcosis			H44.31*	Chalcosis			H44.31*	Chalcosis			H44.31*	Chalcosis			H44.31*	Chalcosis			H44.31*	Chalcosis			H44.31*	Chalcosis			H44.31*	Chalcosis			H44.31*	Chalcosis			H44.31*	Chalcosis			H44.31*	Chalcosis			H44.31*	Chalcosis			H44.31*
Siderosis of eye		H44.39*	Other degenerative disorders of globe	Siderosis of eye			H44.32*	Siderosis of eye			H44.32*	Siderosis of eye			H44.32*	Siderosis of eye			H44.32*	Siderosis of eye			H44.32*	Siderosis of eye			H44.32*	Siderosis of eye			H44.32*	Siderosis of eye			H44.32*	Siderosis of eye			H44.32*	Siderosis of eye			H44.32*	Siderosis of eye			H44.32*	Siderosis of eye			H44.32*	Siderosis of eye			H44.32*	Siderosis of eye			H44.32*	Siderosis of eye			H44.32*	Siderosis of eye			H44.32*	Siderosis of eye			H44.32*	Siderosis of eye			H44.32*	Siderosis of eye			H44.32*	Siderosis of eye			H44.32*	Siderosis of eye			H44.32*	Siderosis of eye			H44.32*	Siderosis of eye			H44.32*	Siderosis of eye			H44.32*	Siderosis of eye			H44.32*	Siderosis of eye			H44.32*	Siderosis of eye			H44.32*	Siderosis of eye			H44.32*	Siderosis of eye			H44.32*	Siderosis of eye			H44.32*	Siderosis of eye			H44.32*	Siderosis of eye			H44.32*	Siderosis of eye			H44.32*	Siderosis of eye			H44.32*	Siderosis of eye			H44.32*	Siderosis of eye			H44.32*	Siderosis of eye			H44.32*	Siderosis of eye			H44.32*	Siderosis of eye			H44.32*	Siderosis of eye			H44.32*	Siderosis of eye			H44.32*	Siderosis of eye			H44.32*	Siderosis of eye			H44.32*	Siderosis of eye			H44.32*	Siderosis of eye			H44.32*	Siderosis of eye			H44.32*	Siderosis of eye			H44.32*	Siderosis of eye			H44.32*	Siderosis of eye			H44.32*	Siderosis of eye			H44.32*	Siderosis of eye			H44.32*	Siderosis of eye			H44.32*	Siderosis of eye			H44.32*	Siderosis of eye			H44.32*	Siderosis of eye			H44.32*	Siderosis of eye			H44.32*	Siderosis of eye			H44.32*	Siderosis of eye			H44.32*	Siderosis of eye			H44.32*	Siderosis of eye			H44.32*	Siderosis of eye			H44.32*	Siderosis of eye			H44.32*	Siderosis of eye			H44.32*	Siderosis of eye			H44.32*	Siderosis of eye			H44.32*	Siderosis of eye			H44.32*	Siderosis of eye			H44.32*	Siderosis of eye			H44.32*	Siderosis of eye			H44.32*	Siderosis of eye			H44.32*	Siderosis of eye			H44.32*	Siderosis of eye			H44.32*	Siderosis of eye			H44.32*	Siderosis of eye			H44.32*	Siderosis of eye			H44.32*	Siderosis of eye			H44.32*	Siderosis of eye			H44.32*	Siderosis of eye			H44.32*	Siderosis of eye			H44.32*	Siderosis of eye			H44.32*	Siderosis of eye			H44.32*	Siderosis of eye			H44.32*	Siderosis of eye			H44.32*	Siderosis of eye			H44.32*	Siderosis of eye			H44.32*	Siderosis of eye			H44.32*	Siderosis of eye			H44.32*	Siderosis of eye			H44.32*	Siderosis of eye			H44.32*	Siderosis of eye			H44.32*	Siderosis of eye			H44.32*	Siderosis of eye			H44.32*	Siderosis of eye			H44.32*	Siderosis of eye			H44.32*	Siderosis of eye			H44.32*	Siderosis of eye			H44.32*	Siderosis of eye			H44.32*	Siderosis of eye			H44.32*	Siderosis of eye			H44.32*	Siderosis of eye			H44.32*	Siderosis of eye			H44.32*	Siderosis of eye			H44.32*	Siderosis of eye			H44.32*	Siderosis of eye			H44.32*	Siderosis of eye			H44.32*	Siderosis of eye			H44.32*	Siderosis of eye			H44.32*	Siderosis of eye			H44.32*	Siderosis of eye			H44.32*	Siderosis of eye			H44.32*	Siderosis of eye			H44.32*	Siderosis of eye			H44.32*	Siderosis of eye			H44.32*	Siderosis of eye			H44.32*	Siderosis of eye			H44.32*	Siderosis of eye			H44.32*	Siderosis of eye			H44.32*	Siderosis of eye			H44.32*	Siderosis of eye			H44.32*	Siderosis of eye			H44.32*	Siderosis of eye			H44.32*	Siderosis of eye			H44.32*	Siderosis of eye			H44.32*	Siderosis of eye			H44.32*	Siderosis of eye			H44.32*	Siderosis of eye			H44.32*	Siderosis of eye			H44.32*	Siderosis of eye			H44.32*	Siderosis of eye			H44.32*	Siderosis of eye			H44.32*	Siderosis of eye			H44.32*	Siderosis of eye			H44.32*	Siderosis of eye			H44.32*	Siderosis of eye			H44.32*	Siderosis of eye			H44.32*	Siderosis of eye			H44.32*	Siderosis of eye			H44.32*	Siderosis of eye			H44.32*	Siderosis of eye			H44.32*	Siderosis of eye			H44.32*	Siderosis of eye			H44.32*	Siderosis of eye			H44.32*	Siderosis of eye			H44.32*	Siderosis of eye			H44.32*	Siderosis of eye			H44.32*	Siderosis of eye			H44.32*	Siderosis of eye			H44.32*	Siderosis of eye			H44.32*	Siderosis of eye			H44.32*	Siderosis of eye			H44.32*	Siderosis of eye			H44.32*	Siderosis of eye			H44.32*	Siderosis of eye			H44.32*	Siderosis of eye			H44.32*	Siderosis of eye			H44.32*	Siderosis of eye			H44.32*	Siderosis of eye			H44.32*	Siderosis of eye			H44.32*	Siderosis of eye			H44.32*	Siderosis of eye			H44.32*	Siderosis of eye			H44.32*	Siderosis of eye			H44.32*	Siderosis of eye			H44.32*	Siderosis of eye			H44.32*	Siderosis of eye			H44.32*	Siderosis of eye			H44.32*	Siderosis of eye			H44.32*	Siderosis of eye			H44.32*	Siderosis of eye			H44.32*	Siderosis of eye			H44.32*	Siderosis of eye			H44.32*	Siderosis of eye			H44.32*	Siderosis of eye			H44.32*	Siderosis of eye			H44.32*	Siderosis of eye			H44.32*	Siderosis of eye			H44.32*	Siderosis of eye			H44.32*	Siderosis of eye			H44.32*	Siderosis of eye			H44.32*	Siderosis of eye			H44.32*	Siderosis of eye			H44.32*	Siderosis of eye			H44.32*	Siderosis of eye			H44.32*	Siderosis of eye			H44.32*	Siderosis of eye			H44.32*	Siderosis of eye			H44.32*	Siderosis of eye			H44.32*	Siderosis of eye			H44.32*	Siderosis of eye			H44.32*	Siderosis of eye			H44.32*	Siderosis of eye			H44.32*	Siderosis of eye			H44.32*	Siderosis of eye			H44.32*	Siderosis of eye			H44.32*	Siderosis of eye			H44.32*	Siderosis of eye			H44.32*	Siderosis of eye			H44.32*	Siderosis of eye			H44.32*	Siderosis of eye			H44.32*	Siderosis of eye			H44.32*	Siderosis of eye			H44.32*	Siderosis of eye			H44.32*	Siderosis of eye			H44.32*	Siderosis of eye			H44.32*	Siderosis of eye			H44.32*	Siderosis of eye			H44.32*	Siderosis of eye			H44.32*	Siderosis of eye			H44.32*	Siderosis of eye			H44.32*	Siderosis of eye			H44.32*	Siderosis of eye			H44.32*	Siderosis of eye			H44.32*	Siderosis of eye			H44.32*	Siderosis of eye			H44.32*	Siderosis of eye			H44.32*	Siderosis of eye			H44.32*	Siderosis of eye			H44.32*	Siderosis of eye			H44.32*	Siderosis of eye			H44.32*	Siderosis of eye			H44.32*	Siderosis of eye			H44.32*	Siderosis of eye			H44.32*	Siderosis of eye			H44.32*	Siderosis of eye			H44.32*	Siderosis of eye			H44.32*	Siderosis of eye			H44.32*	Siderosis of eye			H44.32*	Siderosis of eye			H44.32*	Siderosis of eye			H44.32*	Siderosis of eye			H44.32*	Siderosis of eye			H44.32*	Siderosis of eye			H44.32*	Siderosis of eye			H44.32*	Siderosis of eye			H44.32*	Siderosis of eye			H44.32*	Siderosis of eye			H44.32*	Siderosis of eye			H44.32*	Siderosis of eye			H44.32*	Siderosis of eye			H44.32*	Siderosis of eye			H44.32*	Siderosis of eye			H44.32*	Siderosis of eye			H44.32*	Siderosis of eye			H44.32*	Siderosis of eye			H44.32*	Siderosis of eye			H44.32*	Siderosis of eye			H44.32*	Siderosis of eye			H44.32*	Siderosis of eye			H44.32*	Siderosis of eye			H44.32*	Siderosis of eye			H44.32*	Siderosis of eye			H44.32*	Siderosis of eye			H44.32*	Siderosis of eye			H44.32*	Siderosis of eye			H44.32*	Siderosis of eye			H44.32*	Siderosis of eye			H44.32*	Siderosis of eye			H44.32*	Siderosis of eye			H44.32*	Siderosis of eye			H44.32*	Siderosis of eye			H44.32*	Siderosis of eye			H44.32*	Siderosis of eye			H44.32*	Siderosis of eye			H44.32*	Siderosis of eye			H44.32*	Siderosis of eye			H44.32*	Siderosis of eye			H44.32*	Siderosis of eye			H44.32*	Siderosis of eye			H44.32*	Siderosis of eye			H44.32*	Siderosis of eye			H44.32*	Siderosis of eye			H44.32*	Siderosis of eye			H44.32*	Siderosis of eye			H44.32*	Siderosis of eye			H44.32*	Siderosis of eye			H44.32*	Siderosis of eye			H44.32*	Siderosis of eye			H44.32*	Siderosis of eye			H44.32*	Siderosis of eye			H44.32*	Siderosis of eye			H44.32*	Siderosis of eye			H44.32*	Siderosis of eye			H44.32*	Siderosis of eye			H44.32*	Siderosis of eye			H44.32*	Siderosis of eye			H44.32*	Siderosis of eye			H44.32*	Siderosis of eye			H44.32*	Siderosis of eye			H44.32*	Siderosis of eye			H44.32*	Siderosis of eye			H44.32*	Siderosis of eye			H44.32*	Siderosis of eye			H44.32*	Siderosis of eye			H44.32*	Siderosis of eye			H44.32*	Siderosis of eye			H44.32*	Siderosis of eye			H44.32*	Siderosis of eye			H44.32*	Siderosis of eye			H44.32*	Siderosis of eye			H44.32*	Siderosis of eye			H44.32*	Siderosis of eye			H44.32*	Siderosis of eye			H44.32*	Siderosis of eye			H44.32*	Siderosis of eye			H44.32*	Siderosis of eye			H44.32*	Siderosis of eye			H44.32*	Siderosis of eye			H44.32*	Siderosis of eye			H44.32*	Siderosis of eye			H44.32*	Siderosis of eye			H44.32*	Siderosis of eye			H44.32*	Siderosis of eye			H44.32*	Siderosis of eye			H44.32*	Siderosis of eye			H44.32*	Siderosis of eye			H44.32*	Siderosis of eye			H44.32*	Siderosis of eye			H44.32*	Siderosis of eye			H44.32*	Siderosis of eye			H44.32*	Siderosis of eye			H44.32*	Siderosis of eye			H44.32*	Siderosis of eye			H44.32*	Siderosis of eye			H44.32*	Siderosis of eye			H44.32*	Siderosis of eye			H44.32*	Siderosis of eye			H44.32*	Siderosis of eye			H44.32*	Siderosis of eye			H44.32*	Siderosis of eye			H44.32*	Siderosis of eye			H44.32*	Siderosis of eye			H44.32*	Siderosis of eye			H44.32*	Siderosis of eye			H44.32*	Siderosis of eye			H44.32*	Siderosis of eye			H44.32*	Siderosis of eye			H44.32*	Siderosis of eye			H44.32*	Siderosis of eye			H44.32*	Siderosis of eye			H44.32*	Siderosis of eye			H44.32*	Siderosis of eye			H44.32*	Siderosis of eye			H44.32*	Siderosis of eye			H44.32*	Siderosis of eye			H44.32*	Siderosis of eye			H44.32*	Siderosis of eye			H44.32*	Siderosis of eye			H44.32*	Siderosis of eye			H44.32*	Siderosis of eye			H44.32*	Siderosis of eye			H44.32*	Siderosis of eye			H44.32*	Siderosis of eye			H44.32*	Siderosis of eye			H44.32*	Siderosis of eye			H44.32*	Siderosis of eye			H44.32*	Siderosis of eye			H44.32*	Siderosis of eye			H44.32*	Siderosis of eye			H44.32*	Siderosis of eye			H44.32*	Siderosis of eye			H44.32*	Siderosis of eye			H44.32*	Siderosis of eye			H44.32*	Siderosis of eye			H44.32*	Siderosis of eye			H44.32*	Siderosis of eye			H44.32*	Siderosis of eye			H44.32*	Siderosis of eye			H44.32*	Siderosis of eye			H44.32*	Siderosis of eye			H44.32*	Siderosis of eye			H44.32*	Siderosis of eye			H44.32*	Siderosis of eye			H44.32*	Siderosis of eye			H44.32*	Siderosis of eye			H44.32*	Siderosis of eye			H44.32*	Siderosis of eye			H44.32*	Siderosis of eye			H44.32*	Siderosis of eye			H44.32*	Siderosis of eye			H44.32*	Siderosis of eye			H44.32*	Siderosis of eye			H44.32*	Siderosis of eye			H44.32*	Siderosis of eye			H44.32*	Siderosis of eye			H44.32*	Siderosis of eye			H44.32*	Siderosis of eye			H44.32*	Siderosis of eye			H44.32*	Siderosis of eye			H44.32*	Siderosis of eye			H44.32*	Siderosis of eye			H44.32*	Siderosis of eye			H44.32*	Siderosis of eye			H44.32*	Siderosis of eye			H44.32*	Siderosis of eye			H44.32*	Siderosis of eye			H44.32*	Siderosis of eye			H44.32*	Siderosis of eye			H44.32*	Siderosis of eye			H44.32*	Siderosis of eye			H44.32*	Siderosis of eye			H44.32*	Siderosis of eye			H44.32*	Siderosis of eye			H44.32*	Siderosis of eye			H44.32*	Siderosis of eye			H44.32*	Siderosis of eye			H44.32*	Siderosis of eye			H44.32*	Siderosis of eye			H44.32*	Siderosis of eye			H44.32*	Siderosis of eye			H44.32*	Siderosis of eye			H44.32*	Siderosis of eye			H44.32*	Siderosis of eye			H44.32*	Siderosis of eye			H44.32*	Siderosis of eye			H44.32*	Siderosis of eye			H44.32*	Siderosis of eye			H44.32*	Siderosis of eye			H44.32*	Siderosis of eye			H44.32*	Siderosis of eye			H44.32*	Siderosis of eye			H44.32*	Siderosis of eye			H44.32*	Siderosis of eye			H44.32*	Siderosis of eye			H44.32*	Siderosis of eye			H44.32*	Siderosis of eye			H44.32*	Siderosis of eye			H44.32*	Siderosis of eye			H44.32*	Siderosis of eye			H44.32*	Siderosis of eye			H44.32*	Siderosis of eye			H44.32*	Siderosis of eye			H44.32*	Siderosis of eye			H44.32*	Siderosis of eye			H44.32*	Siderosis of eye			H44.32*	Siderosis of eye			H44.32*	Siderosis of eye			H44.32*	Siderosis of eye			H44.32*	Siderosis of eye			H44.32*	Siderosis of eye			H44.32*	Siderosis of eye			H44.32*	Siderosis of eye			H44.32*	Siderosis of eye			H44.32*	Siderosis of eye			H44.32*	Siderosis of eye			H44.32*	Siderosis of eye			H44.32*	Siderosis of eye			H44.32*	Siderosis of eye			H44.32*	Siderosis of eye			H44.32*	Siderosis of eye			H44.32*	Siderosis of eye			H44.32*	Siderosis of eye			H44.32*	Siderosis of eye			H44.32*	Siderosis of eye			H44.32*	Siderosis of eye			H44.32*	Siderosis of eye			H44.32*	Siderosis of eye			H44.32*	Siderosis of eye			H44.32*	Siderosis of eye			H44.32*	Siderosis of eye			H44.32*	Siderosis of eye			H44.32*	Siderosis of eye			H44.32*	Siderosis of eye			H44.32*	Siderosis of eye			H44.32*	Siderosis of eye			H44.32*	Siderosis of eye			H44.32*	Siderosis of eye			H44.32*	Siderosis of eye			H44.32*	Siderosis of eye			H44.32*	Siderosis of eye			H44.32*	Siderosis of eye			H44.32*	Siderosis of eye			H44.32*	Siderosis of eye			H44.32*	Siderosis of eye			H44.32*	Siderosis of eye			H44.32*	Siderosis of eye			H44.32*	Siderosis of eye			H44.32*	Siderosis of eye			H44.32*	Siderosis of eye			H44.32*	Siderosis of eye			H44.32*	Siderosis of eye			H44.32*	Siderosis of eye			H44.32*	Siderosis of eye			H44.32*	Siderosis of eye			H44.32*	Siderosis of eye			H44.32*	Siderosis of eye			H44.32*	Siderosis of eye			H44.32*	Siderosis of eye			H44.32*	Siderosis of eye			H44.32*	Siderosis of eye			H44.32*	Siderosis of eye			H44.32*	Siderosis of eye			H44.32*	Siderosis of eye			H44.32*	Siderosis of eye			H44.32*	Siderosis of eye			H44.32*	Siderosis of eye			H44.32*	Siderosis of eye			H44.32*	Siderosis of eye			H44.32*	Siderosis of eye			H44.32*	Siderosis of eye			H44.32*	Siderosis of eye			H44.32*	Siderosis of eye			H44.32*	Siderosis of eye			H44.32*	Siderosis of eye			H44.32*	Siderosis of eye			H44.32*	Siderosis of eye			H44.32*	Siderosis of eye			H44.32*	Siderosis of eye			H44.32*	Siderosis of eye			H44.32*	Siderosis of eye			H44.32*	Siderosis of eye			H44.32*	Siderosis of eye			H44.32*	Siderosis of eye			H44.32*	Siderosis of eye			H44.32*	Siderosis of eye			H44.32*	Siderosis of eye			H44.32*	Siderosis of eye			H44.32*	Siderosis of eye			H44.32*	Siderosis of eye			H44.32*	Siderosis of eye			H44.32*	Siderosis of eye			H44.32*	Siderosis of eye			H44.32*	Siderosis of eye			H44.32*	Siderosis of eye			H44.32*	Siderosis of eye			H44.32*	Siderosis of eye			H44.32*	Siderosis of eye			H44.32*	Siderosis of eye			H44.32*	Siderosis of eye			H44.32*	Siderosis of eye			H44.32*	Siderosis of eye			H44.32*	Siderosis of eye			H44.32*	Siderosis of eye			H44.32*	Siderosis of eye			H44.32*	Siderosis of eye			H44.32*	Siderosis of eye			H44.32*	Siderosis of eye			H44.32*	Siderosis of eye			H44.32*	Siderosis of eye			H44.32*	Siderosis of eye			H44.32*	Siderosis of eye			H44.32*	Siderosis of eye			H44.32*	Siderosis of eye			H44.32*	Siderosis of eye			H44.32*	Siderosis of eye			H44.32*	Siderosis of eye			H44.32*	Siderosis of eye			H44.32*	Siderosis of eye			H44.32*	Siderosis of eye			H44.32*	Siderosis of eye			H44.32*	Siderosis of eye			H44.32*	Siderosis of eye			H44.32*	Siderosis of eye			H44.32*	Siderosis of eye			H44.32*	Siderosis of eye			H44.32*	Siderosis of eye			H44.32*	Siderosis of eye			H44.32*	Siderosis of eye			H44.32*	Siderosis of eye			H44.32*	Siderosis of eye			H44.32*	Siderosis of eye			H44.32*	Siderosis of eye			H44.32*	Siderosis of eye			H44.32*	Siderosis of eye			H44.32*	Siderosis of eye			H44.32*	Siderosis of eye			H44.32*	Siderosis of eye			H44.32*	Siderosis of eye			H44.32*	Siderosis of eye			H44.32*	Siderosis of eye			H44.32*	Siderosis of eye			H44.32*	Siderosis of eye			H44.32*	Siderosis of eye			H44.32*	Siderosis of eye			H44.32*	Siderosis of eye			H44.32*	Siderosis of eye			H44.32*	Siderosis of eye			H44.32*	Siderosis of eye			H44.32*	Siderosis of eye			H44.32*	Siderosis of eye			H44.32*	Siderosis of eye			H44.32*	Siderosis of eye			H44.32*	Siderosis of eye			H44.32*	Siderosis of eye			H44.32*	Siderosis of eye			H44.32*	Siderosis of eye			H44.32*	Siderosis of eye			H44.32*	Siderosis of eye			H44.32*	Siderosis of eye			H44.32*	Siderosis of eye			H44.32*	Siderosis of eye			H44.32*	Siderosis of eye			H44.32*	Siderosis of eye			H44.32*	Siderosis of eye			H44.32*	Siderosis of eye			H44.32*	Siderosis of eye			H44.32*	Siderosis of eye			H44.32*	Siderosis of eye			H44.32*	Siderosis of eye			H44.32*	Siderosis of eye			H44.32*	Siderosis of eye			H44.32*	Siderosis of eye			H44.32*	Siderosis of eye			H44.32*	Siderosis of eye			H44.32*	Siderosis of eye			H44.32*	Siderosis of eye			H44.32*	Siderosis of eye			H44.32*	Siderosis of eye			H44.32*	Siderosis of eye			H44.32*	Siderosis of eye			H44.32*	Siderosis of eye			H44.32*	Siderosis of eye			H44.32*	Siderosis of eye			H44.32*	Siderosis of eye			H44.32*	Siderosis of eye			H44.32*	Siderosis of eye			H44.32*	Siderosis of eye			H44.32*	Siderosis of eye			H44.32*	Siderosis of eye			H44.32*	Siderosis of eye			H44.32*	Siderosis of eye			H44.32*	Siderosis of eye			H44.32*	Siderosis of eye			H44.32*	Siderosis of eye			H44.32*	Siderosis of eye			H44.32*	Siderosis of eye			H44.32*	Siderosis of eye			H44.32*	Siderosis of eye			H44.32*	Siderosis of eye			H44.32*	Siderosis of eye			H44.32*	Siderosis of eye			H44.32*	Siderosis of eye			H44.32*	Siderosis of eye			H44.32*	Siderosis of eye			H44.32*	Siderosis of eye			H44.32*	Siderosis of eye			H44.32*	Siderosis of eye			H44.32*	Siderosis of eye			H44.32*	Siderosis of eye			H44.32*	Siderosis of eye			H44.32*	Siderosis of eye			H44.32*	Siderosis of eye			H44.32*	Siderosis of eye			H44.32*	Siderosis of eye			H44.32*	Siderosis of eye			H44.32*	Siderosis of eye			H44.32*	Siderosis of eye			H44.32*	Siderosis of eye			H44.32*	Siderosis of eye			H44.32*	Siderosis of eye			H44.32*	Siderosis of eye			H44.32*	Siderosis of eye			H44.32*	Siderosis of eye			H44.32*	Siderosis of eye			H44.32*	Siderosis of eye			H44.32*	Siderosis of eye			H44.32*	Siderosis of eye			H44.32*	Siderosis of eye			H44.32*	Siderosis of eye			H44.32*	Siderosis of eye			H44.32*	Siderosis of eye			H44.32*	Siderosis of eye			H44.32*	Siderosis of eye			H44.32*	Siderosis of eye			H44.32*	Siderosis of eye			H44.32*	Siderosis of eye			H44.32*	Siderosis of eye			H44.32*	Siderosis of eye			H44.32*	Siderosis of eye			H44.32*	Siderosis of eye			H44.32*	Siderosis of eye			H44.32*	Siderosis of eye			H44.32*	Siderosis of eye			H44.32*	Siderosis of eye			H44.32*	Siderosis of eye			H44.32*	Siderosis of eye			H44.32*	Siderosis of eye			H44.32*	Siderosis of eye			H44.32*	Siderosis of eye			H44.32*	Siderosis of eye			H44.32*	Siderosis of eye			H44.32*	Siderosis of eye			H44.32*	Siderosis of eye			H44.32*	Siderosis of eye			H44.32*	Siderosis of eye			H44.32*	Siderosis of eye			H44.32*	Siderosis of eye			H44.32*	Siderosis of eye			H44.32*	Siderosis of eye			H44.32*	Siderosis of eye			H44.32*	Siderosis of eye			H44.32*	Siderosis of eye			H44.32*	Siderosis of eye			H44.32*	Siderosis of eye			H44.32*	Siderosis of eye			H44.32*	Siderosis of eye			H44.32*	Siderosis of eye			H44.32*	Siderosis of eye			H44.32*	Siderosis of eye			H44.32*	Siderosis of eye			H44.32*	Siderosis of eye			H44.32*	Siderosis of eye			H44.32*	Siderosis of eye			H44.32*	Siderosis of eye			H44.32*	Siderosis of eye			H44.32*	Siderosis of eye			H44.32*	Siderosis of eye			H44.32*	Siderosis of eye			H44.32*	Siderosis of eye			H44.32*	Siderosis of eye			H44.32*	Siderosis of eye			H44.32*	Siderosis of eye			H44.32*	Siderosis of eye			H44.32*	Siderosis of eye			H44.32*	Siderosis of eye			H44.32*	Siderosis of eye			H44.32*	Siderosis of eye			H44.32*	Siderosis of eye			H44.32*	Siderosis of eye			H44.32*	Siderosis of eye			H44.32*	Siderosis of eye			H44.32*	Siderosis of eye			H44.32*	Siderosis of eye			H44.32*	Siderosis of eye			H44.32*	Siderosis of eye			H44.32*	Siderosis of eye			H44.32*	Siderosis of eye			H44.32*	Siderosis of eye			H44.32*	Siderosis of eye			H44.32*	Siderosis of eye			H44.32*	Siderosis of eye			H44.32*	Siderosis of eye			H44.32*	Siderosis of eye			H44.32*	Siderosis of eye			H44.32*	Siderosis of eye			H44.32*	Siderosis of eye			H44.32*	Siderosis of eye			H44.32*	Siderosis of eye			H44.32*	Siderosis of eye			H44.32*	Siderosis of eye			H44.32*	Siderosis of eye			H44.32*	Siderosis of eye			H44.32*	Siderosis of eye			H44.32*	Siderosis of eye			H44.32*	Siderosis of eye			H44.32*	Siderosis of eye			H44.32*	Siderosis of eye			H44.32*	Siderosis of eye			H44.32*	Siderosis of eye			H44.32*	Siderosis of eye			H44.32*	Siderosis of eye			H44.32*	Siderosis of eye			H44.32*	Siderosis of eye			H44.32*	Siderosis of eye			H44.32*	Siderosis of eye			H44.32*	Siderosis of eye			H44.32*	Siderosis of eye			H44.32*	Siderosis of eye			H44.32*	Siderosis of eye			H44.32*	Siderosis of eye			H44.32*	Siderosis of eye			H44.32*	Siderosis of eye			H44.32*	Siderosis of eye			H44.32*	Siderosis of eye			H44.32*	Siderosis of eye			H44.32*	Siderosis of eye			H44.32*	Siderosis of eye			H44.32*	Siderosis of eye			H44.32*	Siderosis of eye			H44.32*	Siderosis of eye			H44.32*	Siderosis of eye			H44.32*	Siderosis of eye			H44.32*	Siderosis of eye			H44.32*	Siderosis of eye			H44.32*	Siderosis of eye			H44.32*	Siderosis of eye			H44.32*	Siderosis of eye			H44.32*	Siderosis of eye			H44.32*	Siderosis of eye			H44.32*	Siderosis of eye			H44.32*	Siderosis of eye			H44.32*	Siderosis of eye			H44.32*	Siderosis of eye			H44.32*	Siderosis of eye			H44.32*	Siderosis of eye			H44.32*	Siderosis of eye			H44.32*	Siderosis of eye			H44.32*	Siderosis of eye			H44.32*	Siderosis of eye			H44.32*	Siderosis of eye			H44.32*	Siderosis of eye			H44.32*	Siderosis of eye			H44.32*	Siderosis of eye			H44.32*	Siderosis of eye			H44.32*	Siderosis of eye			H44.32*	Siderosis of eye			H44.32*	Siderosis of eye			H44.32*	Siderosis of eye			H44.32*	Siderosis of eye			H44.32*	Siderosis of eye			H44.32*	Siderosis of eye			H44.32*	Siderosis of eye			H44.32*	Siderosis of eye			H44.32*	Siderosis of eye			H44.32*	Siderosis of eye			H44.32*	Siderosis of eye			H44.32*	Siderosis of eye			H44.32*	Siderosis of eye			H44.32*	Siderosis of eye			H44.32*	Siderosis of eye			H44.32*	Siderosis of eye			H44.32*	Siderosis of eye			H44.32*	Siderosis of eye			H44.32*	Siderosis of eye			H44.32*	Siderosis of eye			H44.32*	Siderosis of eye			H44.32*	Siderosis of eye			H44.32*	Siderosis of eye			H44.32*	Siderosis of eye			H44.32*	Siderosis of eye			H44.32*	Siderosis of eye			H44.32*	Siderosis of eye			H44.32*	Siderosis of eye			H44.32*	Siderosis of eye			H44.32*	Siderosis of eye			H44.32*	Siderosis of eye			H44.32*	Siderosis of eye			H44.32*	Siderosis of eye			H44.32*	Siderosis of eye			H44.32*	Siderosis of eye			H44.32*	Siderosis of eye			H44.32*	Siderosis of eye			H44.32*	Siderosis of eye			H44.32*	Siderosis of eye			H44.32*	Siderosis of eye			H44.32*	Siderosis of eye			H44.32*	Siderosis of eye			H44.32*	Siderosis of eye			H44.32*	Siderosis of eye			H44.32*	Siderosis of eye			H44.32*	Siderosis of eye			H44.32*	Siderosis of eye			H44.32*	Siderosis of eye			H44.32*	Siderosis of eye			H44.32*	Siderosis of eye			H44.32*	Siderosis of eye			H44.32*	Siderosis of eye			H44.32*	Siderosis of eye			H44.32*	Siderosis of eye			H44.32*	Siderosis of eye			H44.32*	Siderosis of eye			H44.32*	Siderosis of eye			H44.32*	Siderosis of eye			H44.32*	Siderosis of eye			H44.32*	Siderosis of eye			H44.32*	Siderosis of eye			H44.32*	Siderosis of eye			H44.32*	Siderosis of eye			H44.32*	Siderosis of eye			H44.32*	Siderosis of eye			H44.32*	Siderosis of eye			H44.32*	Siderosis of eye			H44.32*	Siderosis of eye			H44.32*	Siderosis of eye			H44.32*	Siderosis of eye			H44.32*	Siderosis of eye			H44.32*	Siderosis of eye			H44.32*	Siderosis of eye			H44.32*	Siderosis of eye			H44.32*	Siderosis of eye			H44.32*	Siderosis of eye			H44.32*	Siderosis of eye			H44.32*	Siderosis of eye			H44.32*	Siderosis of eye			H44.32*	Siderosis of eye			H44.32*	Siderosis of eye			H44.32*	Siderosis of eye			H44.32*	Siderosis of eye			H44.32*	Siderosis of eye			H44.32*	Siderosis of eye			H44.32*	Siderosis of eye			H44.32*	Siderosis of eye			H44.32*	Siderosis of eye			H44.32*	Siderosis of eye			H44.32*	Siderosis of eye			H44.32*	Siderosis of eye			H44.32*	Siderosis of eye			H44.32*	Siderosis of eye			H44.32*	Siderosis of eye			H44.32*	Siderosis of eye			H44.32*	Siderosis of eye			H44.32*	Siderosis of eye			H44.32*	Siderosis of eye			H44.32*	Siderosis of eye			H44.32*	Siderosis of eye			H44.32*	Siderosis of eye			H44.32*	Siderosis of eye			H44.32*	Siderosis of eye			H44.32*	Siderosis of eye			H44.32*	Siderosis of eye			H44.32*	Siderosis of eye			H44.32*	Siderosis of eye			H44.32*	Siderosis of eye			H44.32*	Siderosis of eye			H44.32*	Siderosis of eye			H44.32*	Siderosis of eye			H44.32*	Siderosis of eye			H44.32*	Siderosis of eye			H44.32*	Siderosis of eye			H44.32*	Siderosis of eye			H44.32*	Siderosis of eye			H44.32*	Siderosis of eye			H44.32*	Siderosis of eye			H44.32*	Siderosis of eye			H44.32*	Siderosis of eye			H44.32*	Siderosis of eye			H44.32*	Siderosis of eye			H44.32*	Siderosis of eye			H44.32*	Siderosis of eye			H44.32*	Siderosis of eye			H44.32*	Siderosis of eye			H44.32*	Siderosis of eye			H44.32*	Siderosis of eye			H44.32*	Siderosis of eye			H44.32*	Siderosis of eye			H44.32*	Siderosis of eye			H44.32*	Siderosis of eye			H44.32*	Siderosis of eye			H44.32*	Siderosis of eye			H44.32*	Siderosis of eye			H44.32*	Siderosis of eye			H44.32*	Siderosis of eye			H44.32*	Siderosis of eye			H44.32*	Siderosis of eye			H44.32*	Siderosis of eye			H44.32*	Siderosis of eye			H44.32*	Siderosis of eye			H44.32*	Siderosis of eye			H44.32*	Siderosis of eye			H44.32*	Siderosis of eye			H44.32*	Siderosis of eye			H44.32*	Siderosis of eye			H44.32*	Siderosis of eye			H44.32*	Siderosis of eye			H44.32*	Siderosis of eye			H44.32*	Siderosis of eye			H44.32*	Siderosis of eye			H44.32*	Siderosis of eye			H44.32*	Siderosis of eye			H44.32*	Siderosis of eye			H44.32*	Siderosis of eye			H44.32*	Siderosis of eye			H44.32*	Siderosis of eye			H44.32*	Siderosis of eye			H44.32*	Siderosis of eye			H44.32*	Siderosis of eye			H44.32*	Siderosis of eye			H44.32*	Siderosis of eye			H44.32*	Siderosis of eye			H44.32*	Siderosis of eye			H44.32*	Siderosis of eye			H44.32*	Siderosis of eye			H44.32*	Siderosis of eye			H44.32*	Siderosis of eye			H44.32*	Siderosis of eye			H44.32*	Siderosis of eye			H44.32*	Siderosis of eye			H44.32*	Siderosis of eye			H44.32*	Siderosis of eye			H44.32*	Siderosis of eye			H44.32*	Siderosis of eye			H44.32*	Siderosis of eye			H44.32*	Siderosis of eye			H44.32*	Siderosis of eye			H44.32*	Siderosis of eye			H44.32*	Siderosis of eye			H44.32*	Siderosis of eye			H44.32*	Siderosis of eye			H44.32*	Siderosis of eye			H44.32*	Siderosis of eye			H44.32*	Siderosis of eye			H44.32*	Siderosis of eye			H44.32*	Siderosis of eye			H44.32*	Siderosis of eye			H44.32*	Siderosis of eye			H44.32*	Siderosis of eye			H44.32*	Siderosis of eye			H44.32*	Siderosis of eye			H44.32*	Siderosis of eye			H44.32*	Siderosis of eye			H44.32*	Siderosis of eye			H44.32*	Siderosis of eye			H44.32*	Siderosis of eye			H44.32*	Siderosis of eye			H44.32*	Siderosis of eye			H44.32*	Siderosis of eye			H44.32*	Siderosis of eye			H44.32*	Siderosis of eye			H44.32*	Siderosis of eye			H44.32*	Siderosis of eye			H44.32*	Siderosis of eye			H44.32*	Siderosis of eye			H44.32*	Siderosis of eye			H44.32*	Siderosis of eye			H44.32*	Siderosis of eye			H44.32*	Siderosis of eye			H44.32*	Siderosis of eye			H44.32*	Siderosis of eye			H44.32*	Siderosis of eye			H44.32*	Siderosis of eye			H44.32*	Siderosis of eye			H44.32*	Siderosis of eye			H44.32*	Siderosis of eye			H44.32*	Siderosis of eye			H44.32*	Siderosis of eye			H44.32*	Siderosis of eye			H44.32*	Siderosis of eye			H44.32*	Siderosis of eye			H44.32*	Siderosis of eye			H44.32*	Siderosis of eye			H44.32*	Siderosis of eye			H44.32*	Siderosis of eye			H44.32*	Siderosis of eye			H44.32*	Siderosis of eye			H44.32*	Siderosis of eye			H44.32*	Siderosis of eye			H44.32*	Siderosis of eye			H44.32*	Siderosis of eye			H44.32*	Siderosis of eye			H44.32*	Siderosis of eye			H44.32*	Siderosis of eye			H44.32*	Siderosis of eye			H44.32*	Siderosis of eye			H44.32*	Siderosis of eye			H44.32*	Siderosis of eye			H44.32*	Siderosis of eye			H44.32*	Siderosis of eye			H44.32*	Siderosis of eye			H44.32*	Siderosis of eye			H44.32*	Siderosis of eye			H44.32*	Siderosis of eye			H44.32*	Siderosis of eye			H44.32*	Siderosis of eye			H44.32*	Siderosis of eye			H44.32*	Siderosis of eye			H44.32*	Siderosis of eye			H44.32*	Siderosis of eye			H44.32*	Siderosis of eye			H44.32*	Siderosis of eye			H44.32*	Siderosis of eye			H44.32*	Siderosis of eye			H44.32*	Siderosis of eye			H44.32*	Siderosis of eye			H44.32*	Siderosis of eye			H44.32*	Siderosis of eye			H44.32*	Siderosis of eye			H44.32*	Siderosis of eye			H44.32*	Siderosis of eye			H44.32*	Siderosis of eye			H44.32*	Siderosis of eye			H44.32*	Siderosis of eye			H44.32*	Siderosis of eye			H44.32*	Siderosis of eye			H44.32*	Siderosis of eye			H44.32*	Siderosis of eye			H44.32*	Siderosis of eye			H44.32*	Siderosis of eye			H44.32*	Siderosis of eye			H44.32*	Siderosis of eye			H44.32*	Siderosis of eye			H44.32*	Siderosis of eye			H44.32*	Siderosis of eye			H44.32*	Siderosis of eye			H44.32*	Siderosis of eye			H44.32*	Siderosis of eye			H44.32*	Siderosis of eye			H44.32*	Siderosis of eye			H44.32*	Siderosis of eye			H44.32*	Siderosis of eye			H44.32*	Siderosis of eye			H44.32*	Siderosis of eye			H44.32*	Siderosis of eye			H44.32*	Siderosis of eye			H44.32*	Siderosis of eye			H44.32*	Siderosis of eye			H44.32*	Siderosis of eye			H44.32*	Siderosis of eye			H44.32*	Siderosis of eye			H44.32*	Siderosis of eye			H44.32*	Siderosis of eye			H44.32*	Siderosis of eye			H44.32*	Siderosis of eye			H44.32*	Siderosis of eye			H44.32*	Siderosis of eye			H44.32*	Siderosis of eye			H44.32*	Siderosis of eye			H44.32*	Siderosis of eye			H44.32*	Siderosis of eye			H44.32*	Siderosis of eye			H44.32*	Siderosis of eye			H44.32*	Siderosis of eye			H44.32*	Siderosis of eye			H44.32*	Siderosis of eye			H44.32*	Siderosis of eye			H44.32*	Siderosis of eye			H44.32*	Siderosis of eye			H44.32*	Siderosis of eye			H44.32*	Siderosis of eye			H44.32*	Siderosis of eye			H44.32*	Siderosis of eye			H44.32*	Siderosis of eye			H44.32*	Siderosis of eye			H44.32*	Siderosis of eye			H44.32*	Siderosis of eye			H44.32*	Siderosis of eye			H44.32*	Siderosis of eye			H44.32*	Siderosis of eye			H44.32*	Siderosis of eye			H44.32*	Siderosis of eye			H44.32*	Siderosis of eye			H44.32*	Siderosis of eye			H44.32*	Siderosis of eye			H44.32*	Siderosis of eye			H44.32*	Siderosis of eye			H44.32*	Siderosis of eye			H44.32*	Siderosis of eye			H44.32*	Siderosis of eye			H44.32*	Siderosis of eye			H44.32*	Siderosis of eye			H44.32*	Siderosis of eye			H44.32*	Siderosis of eye			H44.32*	Siderosis of eye			H44.32*	Siderosis of eye			H44.32*	Siderosis of eye			H44.32*	Siderosis of eye			H44.32*	Siderosis of eye			H44.32*	Siderosis of eye			H44.32*	Siderosis of eye			H44.32*	Siderosis of eye			H44.32*	Siderosis of eye			H44.32*	Siderosis of eye			H44.32*	Siderosis of eye			H44.32*	Siderosis of eye			H44.32*	Siderosis of eye			H44.32*	Siderosis of eye			H44.32*	Siderosis of eye			H44.32*	Siderosis of eye			H44.32*	Siderosis of eye			H44.32*	Siderosis of eye			H44.32*	Siderosis of eye			H44.32*	Siderosis of eye			H44.32*	Siderosis of eye			H44.32*	Siderosis of eye			H44.32*	Siderosis of eye			H44.32*	Siderosis of eye			H44.32*	Siderosis of eye			H44.32*	Siderosis of eye			H44.32*	Siderosis of eye			H44.32*	Siderosis of eye			H44.32*	Siderosis of eye			H44.32*	Siderosis of eye			H44.32*	Siderosis of eye			H44.32*	Siderosis of eye			H44.32*	Siderosis of eye			H44.32*	Siderosis of eye			H44.32*	Siderosis of eye			H44.32*	Siderosis of eye			H44.32*	Siderosis of eye			H44.32*	Siderosis of eye			H44.32*	Siderosis of eye			H44.32*	Siderosis of eye			H44.32*	Siderosis of eye			H44.32*	Siderosis of eye			H44.32*	Siderosis of eye			H44.32*	Siderosis of eye			H44.32*	Siderosis of eye			H44.32*	Siderosis of eye			H44.32*	Siderosis of eye			H44.32*	Siderosis of eye			H44.32*	Siderosis of eye			H44.32*	Siderosis of eye			H44.32*	Siderosis of eye			H44.32*	Siderosis of eye			H44.32*	Siderosis of eye			H44.32*	Siderosis of eye			H44.32*	Siderosis of eye			H44.32*	Siderosis of eye			H44.32*	Siderosis of eye			H44.32*	Siderosis of eye			H44.32*	Siderosis of eye			H44.32*	Siderosis of eye			H44.32*	Siderosis of eye			H44.32*	Siderosis of eye			H44.32*	Siderosis of eye			H44.32*	Siderosis of eye			H44.32*	Siderosis of eye			H44.32*	Siderosis of eye			H44.32*	Siderosis of eye			H44.32*	Siderosis of eye			H44.32*	Siderosis of eye			H44.32*	Siderosis of eye			H44.32*	Siderosis of eye			H44.32*	Siderosis of eye			H44.32*	Siderosis of eye			H44.32*	Siderosis of eye			H44.32*	Siderosis of eye			H44.32*	Siderosis of eye			H44.32*	Siderosis of eye			H44.32*	Siderosis of eye			H44.32*	Siderosis of eye			H44.32*	Siderosis of eye			H44.32*	Siderosis of eye			H44.32*	Siderosis of eye			H44.32*	Siderosis of eye			H44.32*	Siderosis of eye			H44.32*	Siderosis of eye			H44.32*	Siderosis of eye			H44.32*	Siderosis of eye			H44.32*	Siderosis of eye			H44.32*	Siderosis of eye			H44.32*	Siderosis of eye			H44.32*	Siderosis of eye			H44.32*	Siderosis of eye			H44.32*	Siderosis of eye			H44.32*	Siderosis of eye			H44.32*	Siderosis of eye			H44.32*	Siderosis of eye			H44.32*	Siderosis of eye			H44.32*	Siderosis of eye			H44.32*	Siderosis of eye			H44.32*	Siderosis of eye			H44.32*	Siderosis of eye			H44.32*	Siderosis of eye			H44.32*	Siderosis of eye			H44.32*	Siderosis of eye			H44.32*	Siderosis of eye			H44.32*	Siderosis of eye			H44.32*	Siderosis of eye			H44.32*	Siderosis of eye			H44.32*	Siderosis of eye			H44.32*	Siderosis of eye			H44.32*	Siderosis of eye			H44.32*	Siderosis of eye			H44.32*	Siderosis of eye			H44.32*	Siderosis of eye			H44.32*	Siderosis of eye			H44.32*	Siderosis of eye			H44.32*	Siderosis of eye			H44.32*	Siderosis of eye			H44.32*	Siderosis of eye			H44.32*	Siderosis of eye			H44.32*	Siderosis of eye			H44.32*	Siderosis of eye			H44.32*	Siderosis of eye			H44.32*	Siderosis of eye			H44.32*	Siderosis of eye			H44.32*	Siderosis of eye			H44.32*	Siderosis of eye			H44.32*	Siderosis of eye			H44.32*	Siderosis of eye			H44.32*	Siderosis of eye			H44.32*	Siderosis of eye			H44.32*	Siderosis of eye			H44.32*	Siderosis of eye			H44.32*	Siderosis of eye			H44.32*	Siderosis of eye			H44.32*	Siderosis of eye			H44.32*	Siderosis of eye			H44.32*	Siderosis of eye			H44.32*	Siderosis of eye			H44.32*	Siderosis of eye			H44.32*	Siderosis of eye			H44.32*	Siderosis of eye			H44.32*	Siderosis of eye			H44.32*	Siderosis of eye			H44.32*	Siderosis of eye			H44.32*	Siderosis of eye			H44.32*	Siderosis of eye			H44.32*	Siderosis of eye			H44.32*	Siderosis of eye			H44.32*	Siderosis of eye			H44.32*	Siderosis of eye			H44.32*	Siderosis of eye			H44.32*	Siderosis of eye			H44.32*	Siderosis of eye			H44.32*	Siderosis of eye			H44.32*	Siderosis of eye			H44.32*	Siderosis of eye			H44.32*	Siderosis of eye			H44.32*	Siderosis of eye			H44.32*	Siderosis of eye			H44.32*	Siderosis of eye			H44.32*	Siderosis of eye			H44.32*	Siderosis of eye			H44.32*	Siderosis of eye			H44.32*	Siderosis of eye			H44.32*	Siderosis of eye			H44.32*	Siderosis of eye			H44.32*	Siderosis of eye			H44.32*	Siderosis of eye			H44.32*	Siderosis of eye			H44.32*	Siderosis of eye			H44.32*	Siderosis of eye			H44.32*	Siderosis of eye			H44.32*	Siderosis of eye			H44.32*	Siderosis of eye			H44.32*	Siderosis of eye			H44.32*	Siderosis of eye			H44.32*	Siderosis of eye			H44.32*	Siderosis of eye			H44.32*	Siderosis of eye			H44.32*	Siderosis of eye			H44.32*	Siderosis of eye			H44.32*	Siderosis of eye			H44.32*	Siderosis of eye			H44.32*	Siderosis of eye			H44.32*	Siderosis of eye			H44.32*	Siderosis of eye			H44.32*	Siderosis of eye			H44.32*	Siderosis of eye			H44.32*	Siderosis of eye			H44.32*	Siderosis of eye			H44.32*	Siderosis of eye			H44.32*	Siderosis of eye			H44.32*	Siderosis of eye			H44.32*	Siderosis of eye			H44.32*	Siderosis of eye			H44.32*	Siderosis of eye			H44.32*	Siderosis of eye			H44.32*	Siderosis of eye			H44.32*	Siderosis of eye			H44.32*	Siderosis of eye			H44.32*	Siderosis of eye			H44.32*	Siderosis of eye			H44.32*	Siderosis of eye			H44.32*	Siderosis of eye			H44.32*	Siderosis of eye			H44.32*	Siderosis of eye			H44.32*	Siderosis of eye			H44.32*	Siderosis of eye			H44.32*	Siderosis of eye			H44.32*	Siderosis of eye			H44.32*	Siderosis of eye			H44.32*	Siderosis of eye			H44.32*	Siderosis of eye			H44.32*	Siderosis of eye			H44.32*	Siderosis of eye			H44.32*	Siderosis of eye			H44.32*	Siderosis of eye			H44.32*	Siderosis of eye			H44.32*	Siderosis of eye			H44.32*	Siderosis of eye			H44.32*	Siderosis of eye			H44.32*	Siderosis of eye			H44.32*	Siderosis of eye			H44.32*	Siderosis of eye			H44.32*	Siderosis of eye			H44.32*	Siderosis of eye			H44.32*	Siderosis of eye			H44.32*	Siderosis of eye			H44.32*	Siderosis of eye			H44.32*	Siderosis of eye			H44.32*	Siderosis of eye			H44.32*	Siderosis of eye			H44.32*	Siderosis of eye			H44.32*	Siderosis of eye			H44.32*	Siderosis of eye			H44.32*	Siderosis of eye			H44.32*	Siderosis of eye			H44.32*	Siderosis of eye			H44.32*	Siderosis of eye			H44.32*	Siderosis of eye			H44.32*	Siderosis of eye			H44.32*	Siderosis of eye			H44.32*	Siderosis of eye			H44.32*	Siderosis of eye			H44.32*	Siderosis of eye			H44.32*	Siderosis of eye			H44.32*	Siderosis of eye			H44.32*	Siderosis of eye			H44.32*	Siderosis of eye			H44.32*	Siderosis of eye			H44.32*	Siderosis of eye			H44.32*	Siderosis of eye			H44.32*	Siderosis of eye			H44.32*	Siderosis of eye			H44.32*	Siderosis of eye			H44.32*	Siderosis of eye			H44.32*	Siderosis of eye			H44.32*	Siderosis of eye			H44.32*	Siderosis of eye			H44.32*	Siderosis of eye			H44.32*	Siderosis of eye			H44.32*	Siderosis of eye			H44.32*	Siderosis of eye			H44.32*	Siderosis of eye			H44.32*	Siderosis of eye			H44.32*	Siderosis of eye			H44.32*	Siderosis of eye			H44.32*	Siderosis of eye			H44.32*	Siderosis of eye			H44.32*	Siderosis of eye			H44.32*	Siderosis of eye			H44.32*	Siderosis of eye			H44.32*	Siderosis of eye			H44.32*	Siderosis of eye			H44.32*	Siderosis of eye			H44.32*	Siderosis of eye			H44.32*	Siderosis of eye			H44.32*	Siderosis of eye			H44.32*	Siderosis of eye			H44.32*	Siderosis of eye			H44.32*	Siderosis of eye			H44.32*	Siderosis of eye			H44.32*	Siderosis of eye			H44.32*	Siderosis of eye			H44.32*	Siderosis of eye			H44.32*	Siderosis of eye			H44.32*	Siderosis of eye			H44.32*	Siderosis of eye			H44.32*	Siderosis of eye			H44.32*	Siderosis of eye			H44.32*	Siderosis of eye			H44.32*	Siderosis of eye			H44.32*	Siderosis of eye			H44.32*	Siderosis of eye			H44.32*	Siderosis of eye			H44.32*	Siderosis of eye			H44.32*	Siderosis of eye			H44.32*	Siderosis of eye			H44.32*	Siderosis of eye			H44.32*	Siderosis of eye			H44.32*	Siderosis of eye			H44.32*	Siderosis of eye			H44.32*	Siderosis of eye			H44.32*	Siderosis of eye			H44.32*	Siderosis of eye			H44.32*	Siderosis of eye			H44.32*	Siderosis of eye			H44.32*	Siderosis of eye			H44.32*	Siderosis of eye			H44.32*	Siderosis of eye			H44.32*	Siderosis of eye			H44.32*	Siderosis of eye			H44.32*	Siderosis of eye			H44.32*	Siderosis of eye			H44.32*	Siderosis of eye			H44.32*	Siderosis of eye			H44.32*	Siderosis of eye			H44.32*	Siderosis of eye			H44.32*	Siderosis of eye			H44.32*	Siderosis of eye			H44.32*	Siderosis of eye			H44.32*	Siderosis of eye			H44.32*	Siderosis of eye			H44.32*	Siderosis of eye			H44.32*	Siderosis of eye			H44.32*	Siderosis of eye			H44.32*	Siderosis of eye			H44.32*	Siderosis of eye			H44.32*	Siderosis of eye			H44.32*	Siderosis of eye			H44.32*	Siderosis of eye			H44.32*	Siderosis of eye			H44.32*	Siderosis of eye			H44.32*	Siderosis of eye			H44.32*	Siderosis of eye			H44.32*	Siderosis of eye			H44.32*	Siderosis of eye			H44.32*	Siderosis of eye			H44.32*	Siderosis of eye			H44.32*	Siderosis of eye			H44.32*	Siderosis of eye			H44.32*	Siderosis of eye			H44.32*	Siderosis of eye			H44.32*	Siderosis of eye			H44.32*	Siderosis of eye			H44.32*	Siderosis of eye			H44.32*	Siderosis of eye			H44.32*	Siderosis of eye			H44.32*	Siderosis of eye			H44.32*	Siderosis of eye			H44.32*	Siderosis of eye			H44.32*	Siderosis of eye			H44.32*	Siderosis of eye			H44.32*	Siderosis of eye			H44.32*	Siderosis of eye			H44.32*	Siderosis of eye			H44.32*	Siderosis of eye			H44.32*	Siderosis of eye			H44.32*	Siderosis of eye			H44.32*	Siderosis of eye			H44.32*	Siderosis of eye			H44.32*	Siderosis of eye			H44.32*	Siderosis of eye			H44.32*	Siderosis of eye			H44.32*	Siderosis of eye			H44.32*	Siderosis of eye			H44.32*	Siderosis of eye			H44.32*	Siderosis of eye			H44.32*	Siderosis of eye			H44.32*	Siderosis of eye			H44.32*	Siderosis of eye			H44.32*	Siderosis of eye			H44.32*	Siderosis of eye			H44.32*	Siderosis of eye			H44.32*	Siderosis of eye			H44.32*	Siderosis of eye			H44.32*	Siderosis of eye			H44.32*	Siderosis of eye			H44.32*	Siderosis of eye			H44.32*	Siderosis of eye			H44.32*	Siderosis of eye			H44.32*	Siderosis of eye			H44.32*	Siderosis of eye			H44.32*	Siderosis of eye			H44.32*	Siderosis of eye			H44.32*	Siderosis of eye			H44.32*	Siderosis of eye			H44.32*	Siderosis of eye			H44.32*	Siderosis of eye			H44.32*	Siderosis of eye			H44.32*	Siderosis of eye			H44.32*	Siderosis of eye			H44.32*	Siderosis of eye			H44.32*	Siderosis of eye			H44.32*	Siderosis of eye			H44.32*	Siderosis of eye			H44.32*	Siderosis of eye			H44.32*	Siderosis of eye			H44.32*	Siderosis of eye			H44.32*	Siderosis of eye			H44.32*	Siderosis of eye			H44.32*	Siderosis of eye			H44.32*	Siderosis of eye			H44.32*	Siderosis of eye			H44.32*	Siderosis of eye			H44.32*	Siderosis of eye			H44.32*	Siderosis of eye			H44.32*	Siderosis of eye			H44.32*	Siderosis of eye			H44.32*	Siderosis of eye			H44.32*	Siderosis of eye			H44.32*	Siderosis of eye			H44.32*	Siderosis of eye			H44.32*	Siderosis of eye			H44.32*	Siderosis of eye			H44.32*	Siderosis of eye			H44.32*	Siderosis of eye			H44.32*	Siderosis of eye			H44.32*	Siderosis of eye			H44.32*	Siderosis of eye			H44.32*	Siderosis of eye			H44.32*	Siderosis of eye			H44.32*	Siderosis of eye			H44.32*	Siderosis of eye			H44.32*	Siderosis of eye			H44.32*	Siderosis of eye			H44.32*	Siderosis of eye			H44.32*	Siderosis of eye			H44.32*	Siderosis of eye			H44.32*	Siderosis of eye			H44.32*	Siderosis of eye			H44.32*	Siderosis of eye			H44.32*	Siderosis of eye			H44.32*	Siderosis of eye			H44.32*	Siderosis of eye			H44.32*	Siderosis of eye			H44.32*	Siderosis of eye			H44.32*	Siderosis of eye			H44.32*	Siderosis of eye			H44.32*	Siderosis of eye			H44.32*	Siderosis of eye			H44.32*	Siderosis of eye			H44.32*	Siderosis of eye			H44.32*	Siderosis of eye			H44.32*	Siderosis of eye			H44.32*	Siderosis of eye			H44.32*	Siderosis of eye			H44.32*	Siderosis of eye			H44.32*	Siderosis of eye			H44.32*	Siderosis of eye			H44.32*	Siderosis of eye			H44.32*	Siderosis of eye			H44.32*	Siderosis of eye			H44.32*	Siderosis of eye			H44.32*	Siderosis of eye			H44.32*	Siderosis of eye			H44.32*	Siderosis of eye			H44.32*	Siderosis of eye			H44.32*	Siderosis of eye			H44.32*	Siderosis of eye			H44.32*	Siderosis of eye			H44.32*	Siderosis of eye			H44.32*	Siderosis of eye			H44.32*	Siderosis of eye			H44.32*	Siderosis of eye			H44.32*	Siderosis of eye			H44.32*	Siderosis of eye			H44.32*	Siderosis of eye			H44.32*	Siderosis of eye			H44.32*	Siderosis of eye			H44.32*	Siderosis of eye			H44.32*	Siderosis of eye			H44.32*	Siderosis of eye			H44.32*	Siderosis of eye			H44.32*	Siderosis of eye			H44.32*	Siderosis of eye			H44.32*	Siderosis of eye			H44.32*	Siderosis of eye			H44.32*	Siderosis of eye			H44.32*	Siderosis of eye			H44.32*	Siderosis of eye			H44.32*	Siderosis of eye			H44.32*	Siderosis of eye			H44.32*	Siderosis of eye			H44.32*	Siderosis of eye			H44.32*	Siderosis of eye			H44.32*	Siderosis of eye			H44.32*	Siderosis of eye			H44.32*	Siderosis of eye			H44.32*	Siderosis of eye			H44.32*	Siderosis of eye			H44.32*	Siderosis of eye			H44.32*	Siderosis of eye			H44.32*	Siderosis of eye			H44.32*	Siderosis of eye			H44.32*	Siderosis of eye			H44.32*	Siderosis of eye			H44.32*	Siderosis of eye			H44.32*	Siderosis of eye			H44.32*	Siderosis of eye			H44.32*	Siderosis of eye			H44.32*	Siderosis of eye			H44.32*	Siderosis of eye			H44.32*	Siderosis of eye			H44.32*	Siderosis of eye			H44.32*	Siderosis of eye			H44.32*	Siderosis of eye			H44.32*	Siderosis of eye			H44.32*	Siderosis of eye			H44.32*	Siderosis of eye			H44.32*	Siderosis of eye			H44.32*	Siderosis of eye			H44.32*	Siderosis of eye			H44.32*	Siderosis of eye			H44.32*	Siderosis of eye			H44.32*	Siderosis of eye			H44.32*	Siderosis of eye			H44.32*	Siderosis of eye			H44.32*	Siderosis of eye			H44.32*	Siderosis of eye			H44.32*	Siderosis of eye			H44.32*	Siderosis of eye			H44.32*	Siderosis of eye			H44.32*	Siderosis of eye			H44.32*	Siderosis of eye			H44.32*	Siderosis of eye			H44.32*	Siderosis of eye			H44.32*	Siderosis of eye			H44.32*	Siderosis of eye			H44.32*	Siderosis of eye			H44.32*	Siderosis of eye			H44.32*	Siderosis of eye			H44.32*	Siderosis of eye			H44.32*	Siderosis of eye			H44.32*	Siderosis of eye			H44.32*	Siderosis of eye			H44.32*	Siderosis of eye			H44.32*	Siderosis of eye			H44.32*	Siderosis of eye			H44.32*	Siderosis of eye			H44.32*	Siderosis of eye			H44.32*	Siderosis of eye			H44.32*	Siderosis of eye			H44.32*	Siderosis of eye			H44.32*	Siderosis of eye			H44.32*	Siderosis of eye			H44.32*	Siderosis of eye			H44.32*	Siderosis of eye			H44.32*	Siderosis of eye			H44.32*	Siderosis of eye			H44.32*	Siderosis of eye			H44.32*	Siderosis of eye			H44.32*	Siderosis of eye			H44.32*	Siderosis of eye			H44.32*	Siderosis of eye			H44.32*	Siderosis of eye			H44.32*	Siderosis of eye			H44.32*	Siderosis of eye			H44.32*	Siderosis of eye			H44.32*	Siderosis of eye			H44.32*	Siderosis of eye			H44.32*	Siderosis of eye			H44.32*	Siderosis of eye			H44.32*	Siderosis of eye			H44.32*	Siderosis of eye			H44.32*	Siderosis of eye			H44.32*	Siderosis of eye			H44.32*	Siderosis of eye			H44.32*	Siderosis of eye			H44.32*	Siderosis of eye			H44.32*	Siderosis of eye			H44.32*	Siderosis of eye			H44.32*	Siderosis of eye			H44.32*	Siderosis of eye			H44.32*	Siderosis of eye			H44.32*	Siderosis of eye			H44.32*	Siderosis of eye			H44.32*	Siderosis of eye			H44.32*	Siderosis of eye			H44.32*	Siderosis of eye			H44.32*	Siderosis of eye			H44.32*	Siderosis of eye			H44.32*	Siderosis of eye			H44.32*	Siderosis of eye			H44.32*	Siderosis of eye			H44.32*	Siderosis of eye			H44.32*	Siderosis of eye			H44.32*	Siderosis of eye			H44.32*	Siderosis of eye			H44.32*	Siderosis of eye			H44.32*	Siderosis of eye			H44.32*	Siderosis of eye			H44.32*	Siderosis of eye			H44.32*	Siderosis of eye			H44.32*	Siderosis of eye			H44.32*	Siderosis of eye			H44.32*	Siderosis of eye			H44.32*	Siderosis of eye			H44.32*	Siderosis of eye			H44.32*	Siderosis of eye			H44.32*	Siderosis of eye			H44.32*	Siderosis of eye			H44.32*	Siderosis of eye			H44.32*	Siderosis of eye			H44.32*	Siderosis of eye			H44.32*	Siderosis of eye			H44.32*	Siderosis of eye			H44.32*	Siderosis of eye			H44.32*	Siderosis of eye			H44.32*	Siderosis of eye			H44.32*	Siderosis of eye			H44.32*	Siderosis of eye			H44.32*	Siderosis of eye			H44.32*	Siderosis of eye			H44.32*	Siderosis of eye			H44.32*	Siderosis of eye			H44.32*	Siderosis of eye			H44.32*	Siderosis of eye			H44.32*	Siderosis of eye			H44.32*	Siderosis of eye			H44.32*	Siderosis of eye			H44.32*	Siderosis of eye			H44.32*	Siderosis of eye			H44.32*	Siderosis of eye			H44.32*	Siderosis of eye			H44.32*	Siderosis of eye			H44.32*	Siderosis of eye			H44.32*	Siderosis of eye			H44.32*	Siderosis of eye			H44.32*	Siderosis of eye			H44.32*	Siderosis of eye			H44.32*	Siderosis of eye			H44.32*	Siderosis of eye			H44.32*	Siderosis of eye			H44.32*	Siderosis of eye			H44.32*	Siderosis of eye			H44.32*	Siderosis of eye			H44.32*	Siderosis of eye			H44.32*	Siderosis of eye			H44.32*	Siderosis of eye			H44.32*	Siderosis of eye			H44.32*	Siderosis of eye			H44.32*	Siderosis of eye			H44.32*	Siderosis of eye			H44.32*	Siderosis of eye			H44.32*	Siderosis of eye			H44.32*	Siderosis of eye			H44.32*	Siderosis of eye			H44.32*	Siderosis of eye			H44.32*	Siderosis of eye			H44.32*	Siderosis of eye			H44.32*	Siderosis of eye			H44.32*	Siderosis of eye			H44.32*	Siderosis of eye			H44.32*	Siderosis of eye			H44.32*	Siderosis of eye			H44.32*	Siderosis of eye			H44.32*	Siderosis of eye			H44.32*	Siderosis of eye			H44.32*	Siderosis of eye			H44.32*	Siderosis of eye			H44.32*	Siderosis of eye			H44.32*	Siderosis of eye			H44.32*	Siderosis of eye			H44.32*	Siderosis of eye			H44.32*	Siderosis of eye			H44.32*	Siderosis of eye			H44.32*	Siderosis of eye			H44.32*	Siderosis of eye			H44.32*	Siderosis of eye			H44.32*	Siderosis of eye			H44.32*	Siderosis of eye			H44.32*	Siderosis of eye			H44.32*	Siderosis of eye			H44.32*	Siderosis of eye			H44.32*	Siderosis of eye			H44.32*	Siderosis of eye			H44.32*	Siderosis of eye			H44.32*	Siderosis of eye			H44.32*	Siderosis of eye			H44.32*	Siderosis of eye			H44.32*	Siderosis of eye			H44.32*	Siderosis of eye			H44.32*	Siderosis of eye			H44.32*	Siderosis of eye			H44.32*	Siderosis of eye			H44.32*	Siderosis of eye			H44.32*	Siderosis of eye			H44.32*	Siderosis of eye			H44.32*	Siderosis of eye			H44.32*	Siderosis of eye			H44.32*	Siderosis of eye			H44.32*	Siderosis of eye			H44.32*	Siderosis of eye			H44.32*	Siderosis of eye			H44.32*	Siderosis of eye			H44.32*	Siderosis of eye			H44.32*	Siderosis of eye			H44.32*	Siderosis of eye			H44.32*	Siderosis of eye			H44.32*	Siderosis of eye			H44.32*	Siderosis of eye			H44.32*	Siderosis of eye			H44.32*	Siderosis of eye			H44.32*	Siderosis of eye			H44.32*	Siderosis of eye			H44.32*	Siderosis of eye			H44.32*	Siderosis of eye			H44.32*	Siderosis of eye			H44.32*	Siderosis of eye			H44.32*	Siderosis of eye			H44.32*	Siderosis of eye			H44.32*	Siderosis of eye			H44.32*	Siderosis of eye			H44.32*	Siderosis of eye			H44.32*	Siderosis of eye			H44.32*	Siderosis of eye			H44.32*	Siderosis of eye			H44.32*	Siderosis of eye			H44.32*	Siderosis of eye			H44.32*	Siderosis of eye			H44.32*	Siderosis of eye			H44.32*	Siderosis of eye			H44.32*	Siderosis of eye			H44.32*	Siderosis of eye			H44.32*	Siderosis of eye			H44.32*	Siderosis of eye			H44.32*	Siderosis of eye			H44.32*	Siderosis of eye			H44.32*	Siderosis of eye			H44.32*	Siderosis of eye			H44.32*	Siderosis of eye			H44.32*	Siderosis of eye			H44.32*	Siderosis of eye			H44.32*	Siderosis of eye			H44.32*	Siderosis of eye			H44.32*	Siderosis of eye			H44.32*	Siderosis of eye			H44.32*	Siderosis of eye			H44.32*	Siderosis of eye			H44.32*	Siderosis of eye			H44.32*	Siderosis of eye			H44.32*	Siderosis of eye			H44.32*	Siderosis of eye			H44.32*	Siderosis of eye			H44.32*	Siderosis of eye			H44.32*	Siderosis of eye			H44.32*	Siderosis of eye			H44.32*	Siderosis of eye			H44.32*	Siderosis of eye			H44.32*	Siderosis of eye			H44.32*	Siderosis of eye			H44.32*	Siderosis of eye			H44.32*	Siderosis of eye			H44.32*	Siderosis of eye			H44.32*	Siderosis of eye			H44.32*	Siderosis of eye			H44.32*	Siderosis of eye			H44.32*	Siderosis of eye			H44.32*	Siderosis of eye			H44.32*	Siderosis of eye			H44.32*	Siderosis of eye			H44.32*	Siderosis of eye			H44.32*	Siderosis of eye			H44.32*	Siderosis of eye			H44.32*	Siderosis of eye			H44.32*	Siderosis of eye			H44.32*	Siderosis of eye			H44.32*	Siderosis of eye			H44.32*	Siderosis of eye			H44.32*	Siderosis of eye			H44.32*	Siderosis of eye			H44.32*	Siderosis of eye			H44.32*	Siderosis of eye			H44.32*	Siderosis of eye			H44.32*	Siderosis of eye			H44.32*	Siderosis of eye			H44.32*	Siderosis of eye			H44.32*	Siderosis of eye			H44.32*	Siderosis of eye			H44.32*	Siderosis of eye			H44.32*	Siderosis of eye			H44.32*	Siderosis of eye			H44.32*	Siderosis of eye			H44.32*	Siderosis of eye			H44.32*	Siderosis of eye			H44.32*	Siderosis of eye			H44.32*	Siderosis of eye			H44.32*	Siderosis of eye			H44.32*	Siderosis of eye			H44.32*	Siderosis of eye			H44.32*	Siderosis of eye			H44.32*	Siderosis of eye			H44.32*	Siderosis of eye			H44.32*	Siderosis of eye			H44.32*	Siderosis of eye			H44.32*	Siderosis of eye			H44.32*	Siderosis of eye			H44.32*	Siderosis of eye			H44.32*	Siderosis of eye			H44.32*	Siderosis of eye			H44.32*	Siderosis of eye			H44.32*	Siderosis of eye			H44.32*	Siderosis of eye			H44.32*	Siderosis of eye			H44.32*	Siderosis of eye			H44.32*	Siderosis of eye			H44.32*	Siderosis of eye			H44.32*	Siderosis of eye			H44.32*	Siderosis of eye			H44.32*	Siderosis of eye			H44.32*	Siderosis of eye			H44.32*	Siderosis of eye			H44.32*	Siderosis of eye			H44.32*	Siderosis of eye			H44.32*	Siderosis of eye			H44.32*	Siderosis of eye			H44.32*	Siderosis of eye			H44.32*	Siderosis of eye			H44.32*	Siderosis of eye			H44.32*	Siderosis of eye			H44.32*	Siderosis of eye			H44.32*	Siderosis of eye			H44.32*	Siderosis of eye			H44.32*	Siderosis of eye			H44.32*	Siderosis of eye			H44.32*	Siderosis of eye			H44.32*	Siderosis of eye			H44.32*	Siderosis of eye			H44.32*	Siderosis of eye			H44.32*	Siderosis of eye			H44.32*	Siderosis of eye			H44.32*	Siderosis of eye			H44.32*	Siderosis of eye			H44.32*	Siderosis of eye			H44.32*	Siderosis of eye			H44.32*	Siderosis of eye			H44.32*	Siderosis of eye			H44.32*	Siderosis of eye			H44.32*	Siderosis of eye			H44.32*	Siderosis of eye			H44.32*	Siderosis of eye			H44.32*	Siderosis of eye			H44.32*	Siderosis of eye			H44.32*	Siderosis of eye			H44.32*	Siderosis of eye			H44.32*	Siderosis of eye			H44.32*	Siderosis of eye			H44.32*	Siderosis of eye			H44.32*	Siderosis of eye			H44.32*	Siderosis of eye			H44.32*	Siderosis of eye			H44.32*	Siderosis of eye			H44.32*	Siderosis of eye			H44.32*	Siderosis of eye			H44.32*	Siderosis of eye			H44.32*	Siderosis of eye			H44.32*	Siderosis of eye			H44.32*	Siderosis of eye			H44.32*	Siderosis of eye			H44.32*	Siderosis of eye			H44.32*	Siderosis of eye			H44.32*	Siderosis of eye			H44.32*	Siderosis of eye			H44.32*	Siderosis of eye			H44.32*	Siderosis of eye			H44.32*	Siderosis of eye			H44.32*	Siderosis of eye			H44.32*	Siderosis of eye			H44.32*	Siderosis of eye			H44.32*	Siderosis of eye			H44.32*	Siderosis of eye			H44.32*	Siderosis of eye			H44.32*	Siderosis of eye			H44.32*	Siderosis of eye			H44.32*	Siderosis of eye			H44.32*	Siderosis of eye			H44.32*	Siderosis of eye			H44.32*	Siderosis of eye			H44.32*	Siderosis of eye			H44.32*	Siderosis of eye			H44.32*	Siderosis of eye			H44.32*	Siderosis of eye			H44.32*	Siderosis of eye			H44.32*	Siderosis of eye			H44.32*	Siderosis of eye			H44.32*	Siderosis of eye			H44.32*	Siderosis of eye			H44.32*	Siderosis of eye			H44.32*	Siderosis of eye			H44.32*	Siderosis of eye			H44.32*	Siderosis of eye			H44.32*	Siderosis of eye			H44.32*	Siderosis of eye			H44.32*	Siderosis of eye			H44.32*	Siderosis of eye			H44.32*	Siderosis of eye			H44.32*	Siderosis of eye			H44.32*	Siderosis of eye			H44.32*	Siderosis of eye			H44.32*	Siderosis of eye			H44.32*	Siderosis of eye			H44.32*	Siderosis of eye			H44.32*	Siderosis of eye			H44.32*	Siderosis of eye			H44.32*	Siderosis of eye			H44.32*	Siderosis of eye			H44.32*	Siderosis of eye			H44.32*	Siderosis of eye			H44.32*	Siderosis of eye			H44.32*	Siderosis of eye			H44.32*	Siderosis of eye			H44.32*	Siderosis of eye			H44.32*	Siderosis of eye			H44.32*	Siderosis of eye			H44.32*	Siderosis of eye			H44.32*	Siderosis of eye			H44.32*	Siderosis of eye			H44.32*	Siderosis of eye			H44.32*	Siderosis of eye			H44.32*	Siderosis of eye			H44.32*	Siderosis of eye			H44.32*	Siderosis of eye			H44.32*	Siderosis of eye			H44.32*	Siderosis of eye			H44.32*	Siderosis of eye			H44.32*	Siderosis of eye			H44.32*	Siderosis of eye			H44.32*	Siderosis of eye			H44.32*	Siderosis of eye			H44.32*	Siderosis of eye			H44.32*	Siderosis of eye			H44.32*	Siderosis of eye			H44.32*	Siderosis of eye			H44.32*	Siderosis of eye			H44.32*	Siderosis of eye			H44.32*	Siderosis of eye			H44.32*	Siderosis of eye			H44.32*	Siderosis of eye			H44.32*	Siderosis of eye			H44.32*	Siderosis of eye			H44.32*	Siderosis of eye			H44.32*	Siderosis of eye			H44.32*	Siderosis of eye			H44.32*	Siderosis of eye			H44.32*	Siderosis of eye			H44.32*	Siderosis of eye			H44.32*	Siderosis of eye			H44.32*	Siderosis of eye			H44.32*	Siderosis of eye			H44.32*	Siderosis of eye			H44.32*	Siderosis of eye			H44.32*	Siderosis of eye			H44.32*	Siderosis of eye			H44.32*	Siderosis of eye			H44.32*	Siderosis of eye			H44.32*	Siderosis of eye			H44.32*	Siderosis of eye			H44.32*	Siderosis of eye			H44.32*	Siderosis of eye			H44.32*	Siderosis of eye			H44.32*	Siderosis of eye			H44.32*	Siderosis of eye			H44.32*	Siderosis of eye			H44.32*	Siderosis of eye			H44.32*	Siderosis of eye			H44.32*	Siderosis of eye			H44.32*	Siderosis of eye			H44.32*	Siderosis of eye			H44.32*	Siderosis of eye			H44.32*	Siderosis of eye			H44.32*	Siderosis of eye			H44.32*	Siderosis of eye			H44.32*	Siderosis of eye			H44.32*	Siderosis of eye			H44.32*	Siderosis of eye			H44.32*	Siderosis of eye			H44.32*	Siderosis of eye			H44.32*	Siderosis of eye			H44.32*	Siderosis of eye			H44.32*	Siderosis of eye			H44.32*	Siderosis of eye			H44.32*	Siderosis of eye			H44.32*	Siderosis of eye			H44.32*	Siderosis of eye			H44.32*	Siderosis of eye			H44.32*	Siderosis of eye			H44.32*	Siderosis of eye			H44.32*	Siderosis of eye			H44.32*	Siderosis of eye			H44.32*	Siderosis of eye			H44.32*	Siderosis of eye			H44.32*	Siderosis of eye			H44.32*	Siderosis of eye			H44.32*	Siderosis of eye			H44.32*	Siderosis of eye			H44.32*	Siderosis of eye			H44.32*	Siderosis of eye			H44.32*	Siderosis of eye			H44.32*	Siderosis of eye			H44.32*	Siderosis of eye			H44.32*	Siderosis of eye			H44.32*	Siderosis of eye			H44.32*	Siderosis of eye			H44.32*	Siderosis of eye			H44.32*	Siderosis of eye			H44.32*	Siderosis of eye			H44.32*	Siderosis of eye			H44.32*	Siderosis of eye			H44.32*	Siderosis of eye			H44.32*	Siderosis of eye			H44.32*	Siderosis of eye			H44.32*	Siderosis of eye			H44.32*	Siderosis of eye			H44.32*	Siderosis of eye			H44.32*	Siderosis of eye			H44.32*	Siderosis of eye			H44.32*	Siderosis of eye			H44.32*	Siderosis of eye			H44.32*	Siderosis of eye			H44.32*	Siderosis of eye			H44.32*	Siderosis of eye			H44.32*	Siderosis of eye			H44.32*	Siderosis of eye			H44.32*	Siderosis of eye			H44.32*	Siderosis of eye			H44.32*	Siderosis of eye			H44.32*	Siderosis of eye			H44.32*	Siderosis of eye			H44.32*	Siderosis of eye			H44.32*	Siderosis of eye			H44.32*	Siderosis of eye			H44.32*	Siderosis of eye			H44.32*	Siderosis of eye			H44.32*	Siderosis of eye			H44.32*	Siderosis of eye			H44.32*	Siderosis of eye			H44.32*	Siderosis of eye			H44.32*	Siderosis of eye			H44.32*	Siderosis of eye			H44.32*	Siderosis of eye			H44.32*	Siderosis of eye			H44.32*	Siderosis of eye			H44.32*	Siderosis of eye			H44.32*	Siderosis of eye			H44.32*	Siderosis of eye			H44.32*	Siderosis of eye			H44.32*	Siderosis of eye			H44.32*	Siderosis of eye			H44.32*	Siderosis of eye			H44.32*	Siderosis of eye			H44.32*	Siderosis of eye			H44.32*	Siderosis of eye			H44.32*	Siderosis of eye			H44.32*	Siderosis of eye			H44.32*	Siderosis of eye			H44.32*	Siderosis of eye			H44.32*	Siderosis of eye			H44.32*	Siderosis of eye			H44.32*	Siderosis of eye			H44.32*	Siderosis of eye			H44.32*	Siderosis of eye			H44.32*	Siderosis of eye			H44.32*	Siderosis of eye			H44.32*	Siderosis of eye			H44.32*	Siderosis of eye			H44.32*	Siderosis of eye			H44.32*	Siderosis of eye			H44.32*	Siderosis of eye			H44.32*	Siderosis of eye			H44.32*	Siderosis of eye			H44.32*	Siderosis of eye			H44.32*	Siderosis of eye			H44.32*	Siderosis of eye			H44.32*	Siderosis of eye			H44.32*	Siderosis of eye			H44.32*	Siderosis of eye			H44.32*	Siderosis of eye			H44.32*	Siderosis of eye			H44.32*	Siderosis of eye			H44.32*	Siderosis of eye			H44.32*	Siderosis of eye			H44.32*	Siderosis of eye			H44.32*	Siderosis of eye			H44.32*	Siderosis of eye			H44.32*	Siderosis of eye			H44.32*	Siderosis of eye			H44.32*	Siderosis of eye			H44.32*	Siderosis of eye			H44.32*	Siderosis of eye			H44.32*	Siderosis of eye			H44.32*	Siderosis of eye			H44.32*	Siderosis of eye			H44.32*	Siderosis of eye			H44.32*	Siderosis of eye			H44.32*	Siderosis of eye			H44.32*	Siderosis of eye			H44.32*	Siderosis of eye			H44.32*	Siderosis of eye			H44.32*	Siderosis of eye			H44.32*	Siderosis of eye			H44.32*	Siderosis of eye			H44.32*	Siderosis of eye			H44.32*	Siderosis of eye			H44.32*	Siderosis of eye			H44.32*	Siderosis of eye			H44.32*	Siderosis of eye			H44.32*	Siderosis of eye			H44.32*	Siderosis of eye			H44.32*	Siderosis of eye			H44.32*	Siderosis of eye			H44.32*	Siderosis of eye			H44.32*	Siderosis of eye			H44.32*	Siderosis of eye			H44.32*	Siderosis of eye			H44.32*	Siderosis of eye			H44.32*	Siderosis of eye			H44.32*	Siderosis of eye			H44.32*	Siderosis of eye			H44.32*	Siderosis of eye			H44.32*	Siderosis of eye			H44.32*	Siderosis of eye			H44.32*	Siderosis of eye			H44.32*	Siderosis of eye			H44.32*	Siderosis of eye			H44.32*	Siderosis of eye			H44.32*	Siderosis of eye			H44.32*	Siderosis of eye			H44.32*	Siderosis of eye			H44.32*	Siderosis of eye			H44.32*	Siderosis of eye			H44.32*	Siderosis of eye			H44.32*	Siderosis of eye			H44.32*	Siderosis of eye			H44.32*	Siderosis of eye			H44.32*	Siderosis of eye			H44.32*	Siderosis of eye			H44.32*	Siderosis of eye			H44.32*	Siderosis of eye			H44.32*	Siderosis of eye			H44.32*	Siderosis of eye			H44.32*	Siderosis of eye			H44.32*	Siderosis of eye			H44.32*	Siderosis of eye			H44.32*	Siderosis of eye			H44.32*	Siderosis of eye			H44.32*	Siderosis of eye			H44.32*	Siderosis of eye			H44.32*	Siderosis of eye			H44.32*	Siderosis of eye			H44.32*	Siderosis of eye			H44.32*	Siderosis of eye			H44.32*	Siderosis of eye			H44.32*	Siderosis of eye			H44.32*	Siderosis of eye			H44.32*	Siderosis of eye			H44.32*	Siderosis of eye			H44.32*	Siderosis of eye			H44.32*	Siderosis of eye			H44.32*	Siderosis of eye			H44.32*	Siderosis of eye			H44.32*	Siderosis of eye			H44.32*	Siderosis of eye			H44.32*	Siderosis of eye			H44.32*	Siderosis of eye			H44.32*	Siderosis of eye			H44.32*	Siderosis of eye			H44.32*	Siderosis of eye			H44.32*	Siderosis of eye			H44.32*	Siderosis of eye			H44.32*	Siderosis of eye			H44.32*	Siderosis of eye			H44.32*	Siderosis of eye			H44.32*	Siderosis of eye			H44.32*	Siderosis of eye			H44.32*	Siderosis of eye			H44.32*	Siderosis of eye			H44.32*	Siderosis of eye			H44.32*	Siderosis of eye			H44.32*	Siderosis of eye			H44.32*	Siderosis of eye			H44.32*	Siderosis of eye			H44.32*	Siderosis of eye			H44.32*	Siderosis of eye			H44.32*	Siderosis of eye			H44.32*	Siderosis of eye			H44.32*	Siderosis of eye			H44.32*	Siderosis of eye			H44.32*	Siderosis of eye			H44.32*	Siderosis of eye			H44.32*	Siderosis of eye			H44.32*	Siderosis of eye			H44.32*	Siderosis of eye			H44.32*	Siderosis of eye			H44.32*	Siderosis of eye			H44.32*	Siderosis of eye			H44.32*	Siderosis of eye			H44.32*	Siderosis of eye			H44.32*	Siderosis of eye			H44.32*	Siderosis of eye			H44.32*	Siderosis of eye			H44.32*	Siderosis of eye			H44.32*	Siderosis of eye			H44.32*	Siderosis of eye			H44.32*	Siderosis of eye			H44.32*	Siderosis of eye			H44.32*	Siderosis of eye			H44.32*	Siderosis of eye			H44.32*	Siderosis of eye			H44.32*	Siderosis of eye			H44.32*	Siderosis of eye			H44.32*	Siderosis of eye			H44.32*	Siderosis of eye			H44.32*	Siderosis of eye			H44.32*	Siderosis of eye			H44.32*	Siderosis of eye			H44.32*	Siderosis of eye			H44.32*	Siderosis of eye			H44.32*	Siderosis of eye			H44.32*	Siderosis of eye			H44.32*	Siderosis of eye			H44.32*	Siderosis of eye			H44.32*	Siderosis of eye			H44.32*	Siderosis of eye			H44.32*	Siderosis of eye			H44.32*	Siderosis of eye			H44.32*	Siderosis of eye			H44.32*	Siderosis of eye			H44.32*	Siderosis of eye			H44.32*	Siderosis of eye			H44.32*	Siderosis of eye			H44.32*	Siderosis of eye			H44.32*	Siderosis of eye			H44.32*	Siderosis of eye			H44.32*	Siderosis of eye			H44.32*	Siderosis of eye			H44.32*	Siderosis of eye			H44.32*	Siderosis of eye			H44.32*	Siderosis of eye			H44.32*	Siderosis of eye			H44.32*	Siderosis of eye			H44.32*	Siderosis of eye			H44.32*	Siderosis of eye			H44.32*	Siderosis of eye			H44.32*	Siderosis of eye			H44.32*	Siderosis of eye			H44.32*	Siderosis of eye			H44.32*	Siderosis of eye			H44.32*	Siderosis of eye			H44.32*	Siderosis of eye			H44.32*	Siderosis of eye			H44.32*	Siderosis of eye			H44.32*	Siderosis of eye			H44.32*	Siderosis of eye			H44.32*	Siderosis of eye			H44.32*	Siderosis of eye			H44.32*	Siderosis of eye			H44.32*	Siderosis of eye			H44.32*	Siderosis of eye			H44.32*	Siderosis of eye			H44.32*	Siderosis of eye			H44.32*	Siderosis of eye			H44.32*	Siderosis of eye			H44.32*	Siderosis of eye			H44.32*	Siderosis of eye			H44.32*	Siderosis of eye			H44.32*	Siderosis of eye			H44.32*	Siderosis of eye			H44.32*	Siderosis of eye			H44.32*	Siderosis of eye			H44.32*	Siderosis of eye			H44.32*	Siderosis of eye			H44.32*	Siderosis of eye			H44.32*	Siderosis of eye			H44.32*	Siderosis of eye			H44.32*	Siderosis of eye			H44.32*	Siderosis of eye			H44.32*	Siderosis of eye			H44.32*	Siderosis of eye			H44.32*	Siderosis of eye			H44.32*	Siderosis of eye			H44.32*	Siderosis of eye			H44.32*	Siderosis of eye			H44.32*	Siderosis of eye			H44.32*	Siderosis of eye			H44.32*	Siderosis of eye			H44.32*	Siderosis of eye			H44.32*	Siderosis of eye			H44.32*	Siderosis of eye			H44.32*	Siderosis of eye			H44.32*	Siderosis of eye			H44.32*	Siderosis of eye			H44.32*	Siderosis of eye			H44.32*	Siderosis of eye			H44.32*	Siderosis of eye			H44.32*	Siderosis of eye			H44.32*	Siderosis of eye			H44.32*	Siderosis of eye			H44.32*	Siderosis of eye			H44.32*	Siderosis of eye			H44.32*	Siderosis of eye			H44.32*	Siderosis of eye			H44.32*	Siderosis of eye			H44.32*	Siderosis of eye			H44.32*	Siderosis of eye			H44.32*	Siderosis of eye			H44.32*	Siderosis of eye			H44.32*	Siderosis of eye			H44.32*	Siderosis of eye			H44.32*	Siderosis of eye			H44.32*	Siderosis of eye			H44.32*	Siderosis of eye			H44.32*	Siderosis of eye			H44.32*	Siderosis of eye			H44.32*	Siderosis of eye			H44.32*	Siderosis of eye			H44.32*	Siderosis of eye			H44.32*	Siderosis of eye			H44.32*	Siderosis of eye			H44.32*	Siderosis of eye			H44.32*	Siderosis of eye			H44.32*	Siderosis of eye			H44.32*	Siderosis of eye			H44.32*	Siderosis of eye			H44.32*	Siderosis of eye			H44.32*	Siderosis of eye			H44.32*	Siderosis of eye			H44.32*	Siderosis of eye			H44.32*	Siderosis of eye			H44.32*	Siderosis of eye			H44.32*	Siderosis of eye			H44.32*	Siderosis of eye			H44.32*	Siderosis of eye			H44.32*	Siderosis of eye			H44.32*	Siderosis of eye			H44.32*	Siderosis of eye			H44.32*	Siderosis of eye			H44.32*	Siderosis of eye			H44.32*	Siderosis of eye			H44.32*	Siderosis of eye			H44.32*	Siderosis of eye			H44.32*	Siderosis of eye			H44.32*	Siderosis of eye			H44.32*	Siderosis of eye			H44.32*	Siderosis of eye			H44.32*	Siderosis of eye			H44.32*	Siderosis of eye			H44.32*	Siderosis of eye			H44.32*	Siderosis of eye			H44.32*	Siderosis of eye			H44.32*	Siderosis of eye			H44.32*	Siderosis of eye			H44.32*	Siderosis of eye			H44.32*	Siderosis of eye			H44.32*	Siderosis of eye			H44.32*	Siderosis of eye			H44.32*	Siderosis of eye			H44.32*	Siderosis of eye			H44.32*	Siderosis of eye			H44.32*	Siderosis of eye			H44.32*	Siderosis of eye			H44.32*	Siderosis of eye			H44.32*	Siderosis of eye			H44.32*	Siderosis of eye			H44.32*	Siderosis of eye			H44.32*	Siderosis of eye			H44.32*	Siderosis of eye			H44.32*	Siderosis of eye			H44.32*	Siderosis of eye			H44.32*	Siderosis of eye			H44.32*	Siderosis of eye			H44.32*	Siderosis of eye			H44.32*	Siderosis of eye			H44.32*	Siderosis of eye			H44.32*	Siderosis of eye			H44.32*	Siderosis of eye			H44.32*	Siderosis of eye			H44.32*	Siderosis of eye			H44.32*	Siderosis of eye			H44.32*	Siderosis of eye			H44.32*	Siderosis of eye			H44.32*	Siderosis of eye			H44.32*	Siderosis of eye			H44.32*	Siderosis of eye			H44.32*	Siderosis of eye			H44.32*	Siderosis of eye			H44.32*	Siderosis of eye			H44.32*	Siderosis of eye			H44.32*	Siderosis of eye			H44.32*	Siderosis of eye			H44.32*	Siderosis of eye			H44.32*	Siderosis of eye			H44.32*	Siderosis of eye			H44.32*	Siderosis of eye			H44.32*	Siderosis of eye			H44.32*	Siderosis of eye			H44.32*	Siderosis of eye			H44.32*	Siderosis of eye			H44.32*	Siderosis of eye			H44.32*	Siderosis of eye			H44.32*	Siderosis of eye			H44.32*	Siderosis of eye			H44.32*	Siderosis of eye			H44.32*	Siderosis of eye			H44.32*	Siderosis of eye			H44.32*	Siderosis of eye			H44.32*	Siderosis of eye			H44.32*	Siderosis of eye			H44.32*	Siderosis of eye			H44.32*	Siderosis of eye			H44.32*	Siderosis of eye			H44.32*	Siderosis of eye			H44.32*	Siderosis of eye			H44.32*	Siderosis of eye			H44.32*	Siderosis of eye			H44.32*	Siderosis of eye			H44.32*	Siderosis of eye			H44.32*	Siderosis of eye			H44.32*	Siderosis of eye			H44.32*	Siderosis of eye			H44.32*	Siderosis of eye			H44.32*	Siderosis of eye			H44.32*	Siderosis of eye			H44.32*	Siderosis of eye			H44.32*	Siderosis of eye			H44.32*	Siderosis of eye			H44.32*	Siderosis of eye			H44.32*	Siderosis of eye			H44.32*	Siderosis of eye			H44.32*	Siderosis of eye			H44.32*	Siderosis of eye			H44.32*	Siderosis of eye			H44.32*	Siderosis of eye			H44.32*	Siderosis of eye			H44.32*	Siderosis of eye			H44.32*	Siderosis of eye			H44.32*	Siderosis of eye			H44.32*	Siderosis of eye			H44.32*	Siderosis of eye			H44.32*	Siderosis of eye			H44.32*	Siderosis of eye			H44.32*	Siderosis of eye			H44.32*	Siderosis of eye			H44.32*	Siderosis of eye			H44.32*	Siderosis of eye			H44.32*	Siderosis of eye			H44.32*	Siderosis of eye			H44.32*	Siderosis of eye			H44.32*	Siderosis of eye			H44.32*	Siderosis of eye			H44.32*	Siderosis of eye			H44.32*	Siderosis of eye			H44.32*	Siderosis of eye			H44.32*	Siderosis of eye			H44.32*	Siderosis of eye			H44.32*	Siderosis of eye			H44.32*	Siderosis of eye			H44.32*	Siderosis of eye			H44.32*	Siderosis of eye			H44.32*	Siderosis of eye			H44.32*	Siderosis of eye			H44.32*	Siderosis of eye			H44.32*	Siderosis of eye			H44.32*	Siderosis of eye			H44.32*	Siderosis of eye			H44.32*	Siderosis of eye			H44.32*	Siderosis of eye			H44.32*	Siderosis of eye			H44.32*	Siderosis of eye			H44.32*	Siderosis of eye			H44.32*	Siderosis of eye			H44.32*	Siderosis of eye			H44.32*	Siderosis of eye			H44.32*	Siderosis of eye			H44.32*	Siderosis of eye			H44.32*	Siderosis of eye			H44.32*	Siderosis of eye			H44.32*	Siderosis of eye			H44.32*	Siderosis of eye			H44.32*	Siderosis of eye			H44.32*	Siderosis of eye			H44.32*	Siderosis of eye			H44.32*	Siderosis of eye			H44.32*	Siderosis of eye			H44.32*	Siderosis of eye			H44.32*	Siderosis of eye			H44.32*	Siderosis of eye			H44.32*	Siderosis of eye			H44.32*	Siderosis of eye			H44.32*	Siderosis of eye			H44.32*	Siderosis of eye			H44.32*	Siderosis of eye			H44.32*	Siderosis of eye			H44.32*	Siderosis of eye			H44.32*	Siderosis of eye			H44.32*	Siderosis of eye			H44.32*	Siderosis of eye			H44.32*	Siderosis of eye			H44.32*	Siderosis of eye			H44.32*	Siderosis of eye			H44.32*	Siderosis of eye			H44.32*	Siderosis of eye			H44.32*	Siderosis of eye			H44.32*	Siderosis of eye			H44.32*	Siderosis of eye			H44.32*	Siderosis of eye			H44.32*	Siderosis of eye			H44.32*	Siderosis of eye			H44.32*	Siderosis of eye			H44.32*	Siderosis of eye			H44.32*	Siderosis of eye			H44.32*	Siderosis of eye			H44.32*	Siderosis of eye			H44.32*	Siderosis of eye			H44.32*	Siderosis of eye			H44.32*	Siderosis of eye			H44.32*	Siderosis of eye			H44.32*	Siderosis of eye			H44.32*	Siderosis of eye			H44.32*	Siderosis of eye			H44.32*	Siderosis of eye			H44.32*	Siderosis of eye			H44.32*	Siderosis of eye			H44.32*	Siderosis of eye			H44.32*	Siderosis of eye			H44.32*	Siderosis of eye			H44.32*	Siderosis of eye			H44.32*	Siderosis of eye			H44.32*	Siderosis of eye			H44.32*	Siderosis of eye			H44.32*	Siderosis of eye			H44.32*	Siderosis of eye			H44.32*	Siderosis of eye			H44.32*	Siderosis of eye			H44.32*	Siderosis of eye			H44.32*	Siderosis of eye			H44.32*	Siderosis of eye			H44.32*	Siderosis of eye			H44.32*	Siderosis of eye			H44.32*	Siderosis of eye			H44.32*	Siderosis of eye			H44.32*	Siderosis of eye			H44.32*	Siderosis of eye			H44.32*	Siderosis of eye			H44.32*	Siderosis of eye			H44.32*	Siderosis of eye			H44.32*	Siderosis of eye			H44.32*	Siderosis of eye			H44.32*	Siderosis of eye			H44.32*	Siderosis of eye			H44.32*	Siderosis of eye			H44.32*	Siderosis of eye			H44.32*	Siderosis of eye			H44.32*	Siderosis of eye			H44.32*	Siderosis of eye			H44.32*	Siderosis of eye			H44.32*	Siderosis of eye			H44.32*	Siderosis of eye			H44.32*	Siderosis of eye			H44.32*	Siderosis of eye			H44.32*	Siderosis of eye			H44.32*	Siderosis of eye			H44.32*	Siderosis of eye			H44.32*	Siderosis of eye			H44.32*	Siderosis of eye			H44.32*	Siderosis of eye			H44.32*	Siderosis of eye			H44.32*	Siderosis of eye			H44.32*	Siderosis of eye			H44.32*	Siderosis of eye			H44.32*	Siderosis of eye			H44.32*	Siderosis of eye			H44.32*	Siderosis of eye			H44.32*	Siderosis of eye			H44.32*	Siderosis of eye			H44.32*	Siderosis of eye			H44.32*	Siderosis of eye			H44.32*	Siderosis of eye			H44.32*	Siderosis of eye			H44.32*	Siderosis of eye			H44.32*	Siderosis of eye			H44.32*	Siderosis of eye			H44.32*	Siderosis of eye			H44.32*	Siderosis of eye			H44.32*	Siderosis of eye			H44.32*	Siderosis of eye			H44.32*	Siderosis of eye			H44.32*	Siderosis of eye			H44.32*	Siderosis of eye			H44.32*	Siderosis of eye			H44.32*	Siderosis of eye			H44.32*	Siderosis of eye			H44.32*	Siderosis of eye			H44.32*	Siderosis of eye			H44.32*	Siderosis of eye			H44.32*	Siderosis of eye			H44.32*	Siderosis of eye			H44.32*	Siderosis of eye			H44.32*	Siderosis of eye			H44.32*	Siderosis of eye			H44.32*	Siderosis of eye			H44.32*	Siderosis of eye			H44.32*	Siderosis of eye			H44.32*	Siderosis of eye			H44.32*	Siderosis of eye			H44.32*	Siderosis of eye			H44.32*	Siderosis of eye			H44.32*	Siderosis of eye			H44.32*	Siderosis of eye			H44.32*	Siderosis of eye			H44.32*	Siderosis of eye			H44.32*	Siderosis of eye			H44.32*	Siderosis of eye			H44.32*	Siderosis of eye			H44.32*	Siderosis of eye			H44.32*	Siderosis of eye			H44.32*	Siderosis of eye			H44.32*	Siderosis of eye			H44.32*	Siderosis of eye			H44.32*	Siderosis of eye			H44.32*	Siderosis of eye			H44.32*	Siderosis of eye			H44.32*	Siderosis of eye			H44.32*	Siderosis of eye			H44.32*	Siderosis of eye			H44.32*	Siderosis of eye			H44.32*	Siderosis of eye			H44.32*	Siderosis of eye			H44.32*	Siderosis of eye			H44.32*	Siderosis of eye			H44.32*	Siderosis of eye			H44.32*	Siderosis of eye			H44.32*	Siderosis of eye			H44.32*	Siderosis of eye			H44.32*	Siderosis of eye			H44.32*	Siderosis of eye			H44.32*	Siderosis of eye			H44.32*	Siderosis of eye			H44.32*	Siderosis of eye			H44.32*	Siderosis of eye			H44.32*	Siderosis of eye			H44.32*	Siderosis of eye			H44.32*	Siderosis of eye			H44.32*	Siderosis of eye			H44.32*	Siderosis of eye			H44.32*	Siderosis of eye			H44.32*	Siderosis of eye			H44.32*	Siderosis of eye			H44.32*	Siderosis of eye			H44.32*	Siderosis of eye			H44.32*	Siderosis of eye			H44.32*	Siderosis of eye			H44.32*	Siderosis of eye			H44.32*	Siderosis of eye			H44.32*	Siderosis of eye			H44.32*	Siderosis of eye			H44.32*	Siderosis of eye			H44.32*	Siderosis of eye			H44.32*	Siderosis of eye			H44.32*	Siderosis of eye			H44.32*	Siderosis of eye			H44.32*	Siderosis of eye			H44.32*	Siderosis of eye			H44.32*	Siderosis of eye			H44.32*	Siderosis of eye			H44.32*	Siderosis of eye			H44.32*	Siderosis of eye			H44.32*	Siderosis of eye			H44.32*	Siderosis of eye			H44.32*	Siderosis of eye			H44.32*	Siderosis of eye			H44.32*	Siderosis of eye			H44.32*	Siderosis of eye			H44.32*	Siderosis of eye			H44.32*	Siderosis of eye			H44.32*	Siderosis of eye			H44.32*	Siderosis of eye			H44.32*	Siderosis of eye			H44.32*	Siderosis of eye			H44.32*	Siderosis of eye			H44.32*	Siderosis of eye			H44.32*	Siderosis of eye			H44.32*	Siderosis of eye			H44.32*	Siderosis of eye			H44.32*	Siderosis of eye			H44.32*	Siderosis of eye			H44.32*	Siderosis of eye			H44.32*	Siderosis of eye			H44.32*	Siderosis of eye			H44.32*	Siderosis of eye			H44.32*	Siderosis of eye			H44.32*	Siderosis of eye			H44.32*	Siderosis of eye			H44.32*	Siderosis of eye			H44.32*	Siderosis of eye			H44.32*	Siderosis of eye			H44.32*	Siderosis of eye			H44.32*	Siderosis of eye			H44.32*	Siderosis of eye			H44.32*	Siderosis of eye			H44.32*	Siderosis of eye			H44.32*	Siderosis of eye			H44.32*	Siderosis of eye			H44.32*	Siderosis of eye			H44.32*	Siderosis of eye			H44.32*	Siderosis of eye			H44.32*	Siderosis of eye			H44.32*	Siderosis of eye			H44.32*	Siderosis of eye			H44.32*	Siderosis of eye			H44.32*	Siderosis of eye			H44.32*	Siderosis of eye			H44.32*	Siderosis of eye			H44.32*	Siderosis of eye			H44.32*	Siderosis of eye			H44.32*	Siderosis of eye			H44.32*	Siderosis of eye			H44.32*	Siderosis of eye			H44.32*	Siderosis of eye			H44.32*	Siderosis of eye			H44.32*	Siderosis of eye			H44.32*	Siderosis of eye			H44.32*	Siderosis of eye			H44.32*	Siderosis of eye			H44.32*	Siderosis of eye			H44.32*	Siderosis of eye			H44.32*	Siderosis of eye			H44.32*	Siderosis of eye			H44.32*	Siderosis of eye			H44.32*	Siderosis of eye			H44.32*	Siderosis of eye			H44.32*	Siderosis of eye			H44.32*	Siderosis of eye			H44.32*	Siderosis of eye			H44.32*	Siderosis of eye			H44.32*	Siderosis of eye			H44.32*	Siderosis of eye			H44.32*	Siderosis of eye			H44.32*	Siderosis of eye			H44.32*	Siderosis of eye			H44.32*	Siderosis of eye			H44.32*	Siderosis of eye			H44.32*	Siderosis of eye			H44.32*	Siderosis of eye			H44.32*	Siderosis of eye			H44.32*	Siderosis of eye			H44.32*	Siderosis of eye			H44.32*	Siderosis of eye			H44.32*	Siderosis of eye			H44.32*	Siderosis of eye			H44.32*	Siderosis of eye			H44.32*	Siderosis of eye			H44.32*	Siderosis of eye			H44.32*	Siderosis of eye			H44.32*	Siderosis of eye			H44.32*	Siderosis of eye			H44.32*	Siderosis of eye			H44.32*	Siderosis of eye			H44.32*	Siderosis of eye			H44.32*	Siderosis of eye			H44.32*	Siderosis of eye			H44.32*	Siderosis of eye			H44.32*	Siderosis of eye			H44.32*	Siderosis of eye			H44.32*	Siderosis of eye			H44.32*	Siderosis of eye			H44.32*	Siderosis of eye			H44.32*	Siderosis of eye			H44.32*	Siderosis of eye			H44.32*	Siderosis of eye			H44.32*	Siderosis of eye			H44.32*	Siderosis of eye			H44.32*	Siderosis of eye			H44.32*	Siderosis of eye			H44.32*	Siderosis of eye			H44.32*	Siderosis of eye			H44.32*	Siderosis of eye			H44.32*	Siderosis of eye			H44.32*	Siderosis of eye			H44.32*	Siderosis of eye			H44.32*	Siderosis of eye			H44.32*	Siderosis of eye			H44.32*	Siderosis of eye			H44.32*	Siderosis of eye			H44.32*	Siderosis of eye			H44.32*	Siderosis of eye			H44.32*	Siderosis of eye			H44.32*	Siderosis of eye			H44.32*	Siderosis of eye			H44.32*	Siderosis of eye			H44.32*	Siderosis of eye			H44.32*	Siderosis of eye			H44.32*	Siderosis of eye			H44.32*	Siderosis of eye			H44.32*	Siderosis of eye			H44.32*	Siderosis of eye			H44.32*	Siderosis of eye			H44.32*	Siderosis of eye			H44.32*	Siderosis of eye			H44.32*	Siderosis of eye			H44.32*	Siderosis of eye			H44.32*	Siderosis of eye			H44.32*	Siderosis of eye			H44.32*	Siderosis of eye			H44.32*	Siderosis of eye			H44.32*	Siderosis of eye			H44.32*	Siderosis of eye			H44.32*	Siderosis of eye			H44.32*	Siderosis of eye			H44.32*	Siderosis of eye			H44.32*	Siderosis of eye			H44.32*	Siderosis of eye			H44.32*	Siderosis of eye			H44.32*	Siderosis of eye			H44.32*	Siderosis of eye			H44.32*	Siderosis of eye			H44.32*	Siderosis of eye			H44.32*	Siderosis of eye			H44.32*	Siderosis of eye			H44.32*	Siderosis of eye			H44.32*	Siderosis of eye			H44.32*	Siderosis of eye			H44.32*	Siderosis of eye			H44.32*	Siderosis of eye			H44.32*	Siderosis of eye			H44.32*	Siderosis of eye			H44.32*	Siderosis of eye			H44.32*	Siderosis of eye			H44.32*	Siderosis of eye			H44.32*	Siderosis of eye			H44.32*	Siderosis of eye			H44.32*	Siderosis of eye			H44.32*	Siderosis of eye			H44.32*	Siderosis of eye			H44.32*	Siderosis of eye			H44.32*	Siderosis of eye			H44.32*	Siderosis of eye			H44.32*	Siderosis of eye			H44.32*	Siderosis of eye			H44.32*	Siderosis of eye			H44.32*	Siderosis of eye			H44.32*	Siderosis of eye			H44.32*	Siderosis of eye			H44.32*	Siderosis of eye			H44.32*	Siderosis of eye			H44.32*	Siderosis of eye			H44.32*	Siderosis of eye			H44.32*	Siderosis of eye			H44.32*	Siderosis of eye			H44.32*	Siderosis of eye			H44.32*	Siderosis of eye			H44.32*	Siderosis of eye			H44.32*	Siderosis of eye			H44.32*	Siderosis of eye			H44.32*	Siderosis of eye			H44.32*	Siderosis of eye			H44.32*	Siderosis of eye			H44.32*	Siderosis of eye			H44.32*	Siderosis of eye			H44.32*	Siderosis of eye			H44.32*	Siderosis of eye			H44.32*	Siderosis of eye			H44.32*	Siderosis of eye			H44.32*	Siderosis of eye			H44.32*	Siderosis of eye			H44.32*	Siderosis of eye			H44.32*	Siderosis of eye			H44.32*	Siderosis of eye			H44.32*	Siderosis of eye			H44.32*	Siderosis of eye			H44.32*	Siderosis of eye			H44.32*	Siderosis of eye			H44.32*	Siderosis of eye			H44.32*	Siderosis of eye			H44.32*	Siderosis of eye			H44.32*	Siderosis of eye			H44.32*	Siderosis of eye			H44.32*	Siderosis of eye			H44.32*	Siderosis of eye			H44.32*	Siderosis of eye			H44.32*	Siderosis of eye			H44.32*	Siderosis of eye			H44.32*	Siderosis of eye			H44.32*	Siderosis of eye			H44.32*	Siderosis of eye			H44.32*	Siderosis of eye			H44.32*	Siderosis of eye			H44.32*	Siderosis of eye			H44.32*	Siderosis of eye			H44.32*	Siderosis of eye			H44.32*	Siderosis of eye			H44.32*	Siderosis of eye			H44.32*	Siderosis of eye			H44.32*	Siderosis of eye			H44.32*	Siderosis of eye			H44.32*	Siderosis of eye			H44.32*	Siderosis of eye			H44.32*	Siderosis of eye			H44.32*	Siderosis of eye			H44.32*	Siderosis of eye			H44.32*	Siderosis of eye			H44.32*	Siderosis of eye			H44.32*	Siderosis of eye			H44.32*	Siderosis of eye			H44.32*	Siderosis of eye			H44.32*	Siderosis of eye			H44.32*	Siderosis of eye			H44.32*	Siderosis of eye			H44.32*	Siderosis of eye			H44.32*	Siderosis of eye			H44.32*	Siderosis of eye			H44.32*	Siderosis of eye			H44.32*	Siderosis of eye			H44.32*	Siderosis of eye			H44.32*	Siderosis of eye			H44.32*	Siderosis of eye			H44.32*	Siderosis of eye			H44.32*	Siderosis of eye			H44.32*	Siderosis of eye			H44.32*	Siderosis of eye			H44.32*	Siderosis of eye			H44.32*	Siderosis of eye			H44.32*	Siderosis of eye			H44.32*	Siderosis of eye			H44.32*	Siderosis of eye			H44.32*	Siderosis of eye			H44.32*	Siderosis of eye			H44.32*	Siderosis of eye			H44.32*	Siderosis of eye			H44.32*	Siderosis of eye			H44.32*	Siderosis of eye			H44.32*	Siderosis of eye			H44.32*	Siderosis of eye			H44.32*	Siderosis of eye			H44.32*	Siderosis of eye			H44.32*	Siderosis of eye			H44.32*	Siderosis of eye			H44.32*	Siderosis of eye			H44.32*	Siderosis of eye			H44.32*	Siderosis of eye			H44.32*	Siderosis of eye			H44.32*	Siderosis of eye			H44.32*	Siderosis of eye			H44.32*	Siderosis of eye			H44.32*	Siderosis of eye			H44.32*	Siderosis of eye			H44.32*	Siderosis of eye			H44.32*	Siderosis of eye			H44.32*	Siderosis of eye			H44.32*	Siderosis of eye			H44.32*	Siderosis of eye			H44.32*	Siderosis of eye			H44.32*	Siderosis of eye			H44.32*	Siderosis of eye			H44.32*	Siderosis of eye			H44.32*	Siderosis of eye			H44.32*	Siderosis of eye			H44.32*	Siderosis of eye			H44.32*	Siderosis of eye			H44.32*	Siderosis of eye			H44.32*	Siderosis of eye			H44.32*	Siderosis of eye			H44.32*	Siderosis of eye			H44.32*	Siderosis of eye			H44.32*	Siderosis of eye			H44.32*	Siderosis of eye			H44.32*	Siderosis of eye			H44.32*	Siderosis of eye			H44.32*	Siderosis of eye			H44.32*	Siderosis of eye			H44.32*	Siderosis of eye			H44.32*	Siderosis of eye			H44.32*	Siderosis of eye			H44.32*	Siderosis of eye			H44.32*	Siderosis of eye			H44.32*	Siderosis of eye			H44.32*	Siderosis of eye			H44.32*	Siderosis of eye			H44.32*	Siderosis of eye			H44.32*	Siderosis of eye			H44.32*	Siderosis of eye			H44.32*	Siderosis of eye			H44.32*	Siderosis of eye			H44.32*	Siderosis of eye			H44.32*	Siderosis of eye			H44.32*	Siderosis of eye			H44.32*	Siderosis of eye			H44.32*	Siderosis of eye			H44.32*	Siderosis of eye			H44.32*	Siderosis of eye			H44.32*	Siderosis of eye			H44.32*	Siderosis of eye			H44.32*	Siderosis of eye			H44.32*	Siderosis of eye			H44.32*	Siderosis of eye			H44.32*	Siderosis of eye			H44.32*	Siderosis of eye			H44.32*	Siderosis of eye			H44.32*	Siderosis of eye			H44.32*	Siderosis of eye			H44.32*	Siderosis of eye			H44.32*	Siderosis of eye			H44.32*	Siderosis of eye			H44.32*	Siderosis of eye			H44.32*	Siderosis of eye			H44.32*	Siderosis of eye			H44.32*	Siderosis of eye			H44.32*	Siderosis of eye			H44.32*	Siderosis of eye			H44.32*	Siderosis of eye			H44.32*	Siderosis of eye			H44.32*	Siderosis of eye			H44.32*	Siderosis of eye			H44.32*	Siderosis of eye			H44.32*	Siderosis of eye			H44.32*	Siderosis of eye			H44.32*	Siderosis of eye			H44.32*	Siderosis of eye			H44.32*	Siderosis of eye			H44.32*	Siderosis of eye			H44.32*	Siderosis of eye			H44.32*	Siderosis of eye			H44.32*	Siderosis of eye			H44.32*	Siderosis of eye			H44.32*	Siderosis of eye			H44.32*	Siderosis of eye			H44.32*	Siderosis of eye			H44.32*	Siderosis of eye			H44.32*	Siderosis of eye			H44.32*	Siderosis of eye			H44.32*	Siderosis of eye			H44.32*	Siderosis of eye			H44.32*	Siderosis of eye			H44.32*	Siderosis of eye			H44.32*	Siderosis of eye			H44.32*	Siderosis of eye			H44.32*	Siderosis of eye			H44.32*	Siderosis of eye			H44.32*	Siderosis of eye			H44.32*	Siderosis of eye			H44.32*	Siderosis of eye			H44.32*	Siderosis of eye			H44.32*	Siderosis of eye			H44.32*	Siderosis of eye			H44.32*	Siderosis of eye			H44.32*	Siderosis of eye			H44.32*	Siderosis of eye			H44.32*	Siderosis of eye			H44.32*	Siderosis of eye			H44.32*	Siderosis of eye			H44.32*	Siderosis of eye			H44.32*	Siderosis of eye			H44.32*	Siderosis of eye			H44.32*	Siderosis of eye			H44.32*	Siderosis of eye			H44.32*	Siderosis of eye			H44.32*	Siderosis of eye			H44.32*	Siderosis of eye			H44.32*	Siderosis of eye			H44.32*	Siderosis of eye			H44.32*	Siderosis of eye			H44.32*	Siderosis of eye			H44.32*	Siderosis of eye			H44.32*	Siderosis of eye			H44.32*	Siderosis of eye			H44.32*	Siderosis of eye			H44.32*	Siderosis of eye			H44.32*	Siderosis of eye			H44.32*	Siderosis of eye			H44.32*	Siderosis of eye			H44.32*	Siderosis of eye			H44.32*	Siderosis of eye			H44.32*	Siderosis of eye			H44.32*	Siderosis of eye			H44.32*	Siderosis of eye			H44.32*	Siderosis of eye			H44.32*	Siderosis of eye			H44.32*	Siderosis of eye			H44.32*	Siderosis of eye			H44.32*	Siderosis of eye			H44.32*	Siderosis of eye			H44.32*	Siderosis of eye			H44.32*	Siderosis of eye			H44.32*	Siderosis of eye			H44.32*	Siderosis of eye			H44.32*	Siderosis of eye			H44.32*	Siderosis of eye			H44.32*	Siderosis of eye			H44.32*	Siderosis of eye			H44.32*	Siderosis of eye			H44.32*	Siderosis of eye			H44.32*	Siderosis of eye			H44.32*	Siderosis of eye			H44.32*	Siderosis of eye			H44.32*	Siderosis of eye			H44.32*	Siderosis of eye			H44.32*	Siderosis of eye			H44.32*	Siderosis of eye			H44.32*	Siderosis of eye			H44.32*	Siderosis of eye			H44.32*	Siderosis of eye			H44.32*	Siderosis of eye			H44.32*	Siderosis of eye			H44.32*	Siderosis of eye			H44.32*	Siderosis of eye			H44.32*	Siderosis of eye			H44.32*	Siderosis of eye			H44.32*	Siderosis of eye			H44.32*	Siderosis of eye			H44.32*	Siderosis of eye			H44.32*	Siderosis of eye			H44.32*	Siderosis of eye			H44.32*	Siderosis of eye			H44.32*	Siderosis of eye			H44.32*	Siderosis of eye			H44.32*	Siderosis of eye			H44.32*	Siderosis of eye			H44.32*	Siderosis of eye			H44.32*	Siderosis of eye			H44.32*	Siderosis of eye			H44.32*	Siderosis of eye			H44.32*	Siderosis of eye			H44.32*	Siderosis of eye			H44.32*	Siderosis of eye			H44.32*	Siderosis of eye			H44.32*	Siderosis of eye			H44.32*	Siderosis of eye			H44.32*	Siderosis of eye			H44.32*	Siderosis of eye			H44.32*	Siderosis of eye			H44.32*	Siderosis of eye			H44.32*	Siderosis of eye			H44.32*	Siderosis of eye			H44.32*	Siderosis of eye			H44.32*	Siderosis of eye			H44.32*	Siderosis of eye			H44.32*	Siderosis of eye			H44.32*	Siderosis of eye			H44.32*	Siderosis of eye			H44.32*	Siderosis of eye			H44.32*	Siderosis of eye			H44.32*	Siderosis of eye			H44.32*	Siderosis of eye			H44.32*	Siderosis of eye			H44.32*	Siderosis of eye			H44.32*	Siderosis of eye			H44.32*	Siderosis of eye			H44.32*	Siderosis of eye			H44.32*	Siderosis of eye			H44.32*	Siderosis of eye			H44.32*	Siderosis of eye			H44.32*	Siderosis of eye			H44.32*	Siderosis of eye			H44.32*	Siderosis of eye			H44.32*	Siderosis of eye			H44.32*	Siderosis of eye			H44.32*	Siderosis of eye			H44.32*	Siderosis of eye			H44.32*	Siderosis of eye			H44.32*	Siderosis of eye			H44.32*	Siderosis of eye			H44.32*	Siderosis of eye			H44.32*	Siderosis of eye			H44.32*	Siderosis of eye			H44.32*	Siderosis of eye			H44.32*	Siderosis of eye			H44.32*	Siderosis of eye			H44.32*	Siderosis of eye			H44.32*	Siderosis of eye			H44.32*	Siderosis of eye			H44.32*	Siderosis of eye			H44.32*	Siderosis of eye			H44.32*	Siderosis of eye			H44.32*	Siderosis of eye			H44.32*	Siderosis of eye			H44.32*	Siderosis of eye			H44.32*	Siderosis of eye			H44.32*	Siderosis of eye			H44.32*	Siderosis of eye			H44.32*	Siderosis of eye			H44.32*	Siderosis of eye			H44.32*	Siderosis of eye			H44.32*	Siderosis of eye			H44.32*	Siderosis of eye			H44.32*	Siderosis of eye			H44.32*	Siderosis of eye			H44.32*	Siderosis of eye			H44.32*	Siderosis of eye			H44.32*	Siderosis of eye			H44.32*	Siderosis of eye			H44.32*	Siderosis of eye			H44.32*	Siderosis of eye			H44.32*	Siderosis of eye			H44.32*	Siderosis of eye			H44.32*	Siderosis of eye			H44.32*	Siderosis of eye			H44.32*	Siderosis of eye			H44.32*	Siderosis of eye			H44.32*	Siderosis of eye			H44.32*	Siderosis of eye			H44.32*	Siderosis of eye			H44.32*	Siderosis of eye			H44.32*	Siderosis of eye			H44.32*	Siderosis of eye			H44.32*	Siderosis of eye			H44.32*	Siderosis of eye			H44.32*	Siderosis of eye			H44.32*	Siderosis of eye			H44.32*	Siderosis of eye			H44.32*	Siderosis of eye			H44.32*	Siderosis of eye			H44.32*	Siderosis of eye			H44.32*	Siderosis of eye			H44.32*	Siderosis of eye			H44.32*	Siderosis of eye			H44.32*	Siderosis of eye			H44.32*	Siderosis of eye			H44.32*	Siderosis of eye			H44.32*	Siderosis of eye			H44.32*	Siderosis of eye			H44.32*	Siderosis of eye			H44.32*	Siderosis of eye			H44.32*	Siderosis of eye			H44.32*	Siderosis of eye			H44.32*	Siderosis of eye			H44.32*	Siderosis of eye			H44.32*	Siderosis of eye			H44.32*	Siderosis of eye			H44.32*	Siderosis of eye			H44.32*	Siderosis of eye			H44.32*	Siderosis of eye			H44.32*	Siderosis of eye			H44.32*	Siderosis of eye			H44.32*	Siderosis of eye			H44.32*	Siderosis of eye			H44.32*	Siderosis of eye			H44.32*	Siderosis of eye			H44.32*	Siderosis of eye			H44.32*	Siderosis of eye			H44.32*	Siderosis of eye			H44.32*	Siderosis of eye			H44.32*	Siderosis of eye			H44.32*	Siderosis of eye			H44.32*	Siderosis of eye			H44.32*	Siderosis of eye			H44.32*	Siderosis of eye			H44.32*	Siderosis of eye			H44.32*	Siderosis of eye			H44.32*	Siderosis of eye			H44.32*	Siderosis of eye			H44.32*	Siderosis of eye			H44.32*	Siderosis of eye			H44.32*	Siderosis of eye			H44.32*	Siderosis of eye			H44.32*	Siderosis of eye			H44.32*	Siderosis of eye			H44.32*	Siderosis of eye			H44.32*	Siderosis of eye			H44.32*	Siderosis of eye			H44.32*	Siderosis of eye			H44.32*	Siderosis of eye			H44.32*	Siderosis of eye			H44.32*	Siderosis of eye			H44.32*	Siderosis of eye			H44.32*	Siderosis of eye			H44.32*	Siderosis of eye			H44.32*	Siderosis of eye			H44.32*	Siderosis of eye			H44.32*	Siderosis of eye			H44.32*	Siderosis of eye			H44.32*	Siderosis of eye			H44.32*	Siderosis of eye			H44.32*	Siderosis of eye			H44.32*	Siderosis of eye			H44.32*	Siderosis of eye			H44.32*	Siderosis of eye			H44.32*	Siderosis of eye			H44.32*	Siderosis of eye			H44.32*	Siderosis of eye			H44.32*	Siderosis of eye			H44.32*	Siderosis of eye			H44.32*	Siderosis of eye			H44.32*	Siderosis of eye			H44.32*	Siderosis of eye			H44.32*	Siderosis of eye			H44.32*	Siderosis of eye			H44.32*	Siderosis of eye			H44.32*	Siderosis of eye			H44.32*	Siderosis of eye			H44.32*	Siderosis of eye			H44.32*	Siderosis of eye			H44.32*	Siderosis of eye			H44.32*	Siderosis of eye			H44.32*	Siderosis of eye			H44.32*	Siderosis of eye			H44.32*	Siderosis of eye			H44.32*	Siderosis of eye			H44.32*	Siderosis of eye			H44.32*	Siderosis of eye			H44.32*	Siderosis of eye			H44.32*	Siderosis of eye			H44.32*	Siderosis of eye			H44.32*	Siderosis of eye			H44.32*	Siderosis of eye			H44.32*	Siderosis of eye			H44.32*	Siderosis of eye			H44.32*	Siderosis of eye			H44.32*	Siderosis of eye			H44.32*	Siderosis of eye			H44.32*	Siderosis of eye			H44.32*	Siderosis of eye			H44.32*	Siderosis of eye			H44.32*	Siderosis of eye			H44.32*	Siderosis of eye			H44.32*	Siderosis of eye			H44.32*	Siderosis of eye			H44.32*	Siderosis of eye			H44.32*	Siderosis of eye			H44.32*	Siderosis of eye			H44.32*	Siderosis of eye			H44.32*	Siderosis of eye			H44.32*	Siderosis of eye			H44.32*	Siderosis of eye			H44.32*	Siderosis of eye			H44.32*	Siderosis of eye			H44.32*	Siderosis of eye			H44.32*	Siderosis of eye			H44.32*	Siderosis of eye			H44.32*	Siderosis of eye			H44.32*	Siderosis of eye			H44.32*	Siderosis of eye			H44.32*	Siderosis of eye			H44.32*	Siderosis of eye			H44.32*	Siderosis of eye			H44.32*	Siderosis of eye			H44.32*	Siderosis of eye			H44.32*	Siderosis of eye			H44.32*	Siderosis of eye			H44.32*	Siderosis of eye			H44.32*	Siderosis of eye			H44.32*	Siderosis of eye			H44.32*	Siderosis of eye			H44.32*	Siderosis of eye			H44.32*	Siderosis of eye			H44.32*	Siderosis of eye			H44.32*	Siderosis of eye			H44.32*	Siderosis of eye			H44.32*	Siderosis of eye			H44.32*	Siderosis of eye			H44.32*	Siderosis of eye			H44.32*	Siderosis of eye			H44.32*	Siderosis of eye			H44.32*	Siderosis of eye			H44.32*	Siderosis of eye			H44.32*	Siderosis of eye			H44.32*	Siderosis of eye			H44.32*	Siderosis of eye			H44.32*	Siderosis of eye			H44.32*	Siderosis of eye			H44.32*	Siderosis of eye			H44.32*	Siderosis of eye			H44.32*	Siderosis of eye			H44.32*	Siderosis of eye			H44.32*	Siderosis of eye			H44.32*	Siderosis of eye			H44.32*	Siderosis of eye			H44.32*	Siderosis of eye			H44.32*	Siderosis of eye			H44.32*	Siderosis of eye			H44.32*	Siderosis of eye			H44.32*	Siderosis of eye			H44.32*	Siderosis of eye			H44.32*	Siderosis of eye			H44.32*	Siderosis of eye			H44.32*	Siderosis of eye			H44.32*	Siderosis of eye			H44.32*	Siderosis of eye			H44.32*	Siderosis of eye			H44.32*	Siderosis of eye			H44.32*	Siderosis of eye			H44.32*	Siderosis of eye			H44.32*	Siderosis of eye			H44.32*	Siderosis of eye			H44.32*	Siderosis of eye			H44.32*	Siderosis of eye			H44.32*	Siderosis of eye			H44.32*	Siderosis of eye			H44.32*	Siderosis of eye			H44.32*	Siderosis of eye			H44.32*	Siderosis of eye			H44.32*	Siderosis of eye			H44.32*	Siderosis of eye			H44.32*	Siderosis of eye			H44.32*	Siderosis of eye			H44.32*	Siderosis of eye			H44.32*	Siderosis of eye			H44.32*	Siderosis of eye			H44.32*	Siderosis of eye			H44.32*	Siderosis of eye			H44.32*	Siderosis of eye			H44.32*	Siderosis of eye			H44.32*	Siderosis of eye			H44.32*	Siderosis of eye			H44.32*	Siderosis of eye			H44.32*	Siderosis of eye			H44.32*	Siderosis of eye			H44.32*	Siderosis of eye			H44.32*	Siderosis of eye			H44.32*	Siderosis of eye			H44.32*	Siderosis of eye			H44.32*	Siderosis of eye			H44.32*	Siderosis of eye			H44.32*	Siderosis of eye			H44.32*	Siderosis of eye			H44.32*	Siderosis of eye			H44.32*	Siderosis of eye			H44.32*	Siderosis of eye			H44.32*	Siderosis of eye			H44.32*	Siderosis of eye			H44.32*	Siderosis of eye			H44.32*	Siderosis of eye			H44.32*	Siderosis of eye			H44.32*	Siderosis of eye			H44.32*	Siderosis of eye			H44.32*	Siderosis of eye			H44.32*	Siderosis of eye			H44.32*	Siderosis of eye			H44.32*	Siderosis of eye			H44.32*	Siderosis of eye			H44.32*	Siderosis of eye			H44.32*	Siderosis of eye			H44.32*	Siderosis of eye			H44.32*	Siderosis of eye			H44.32*	Siderosis of eye			H44.32*	Siderosis of eye			H44.32*	Siderosis of eye			H44.32*	Siderosis of eye			H44.32*	Siderosis of eye			H44.32*	Siderosis of eye			H44.32*	Siderosis of eye			H44.32*	Siderosis of eye			H44.32*	Siderosis of eye			H44.32*	Siderosis of eye			H44.32*	Siderosis of eye			H44.32*	Siderosis of eye			H44.32*	Siderosis of eye			H44.32*	Siderosis of eye			H44.32*	Siderosis of eye			H44.32*	Siderosis of eye			H44.32*	Siderosis of eye			H44.32*	Siderosis of eye			H44.32*	Siderosis of eye			H44.32*	Siderosis of eye			H44.32*	Siderosis of eye			H44.32*	Siderosis of eye			H44.32*	Siderosis of eye			H44.32*	Siderosis of eye			H44.32*	Siderosis of eye			H44.32*	Siderosis of eye			H44.32*	Siderosis of eye			H44.32*	Siderosis of eye			H44.32*	Siderosis of eye			H44.32*	Siderosis of eye			H44.32*	Siderosis of eye			H44.32*	Siderosis of eye			H44.32*	Siderosis of eye			H44.32*	Siderosis of eye			H44.32*	Siderosis of eye			H44.32*	Siderosis of eye			H44.32*	Siderosis of eye			H44.32*	Siderosis of eye			H44.32*	Siderosis of eye			H44.32*	Siderosis of eye			H44.32*	Siderosis of eye			H44.32*	Siderosis of eye			H44.32*	Siderosis of eye			H44.32*	Siderosis of eye			H44.32*	Siderosis of eye			H44.32*	Siderosis of eye			H44.32*	Siderosis of eye			H44.32*	Siderosis of eye			H44.32*	Siderosis of eye			H44.32*	Siderosis of eye			H44.32*	Siderosis of eye			H44.32*	Siderosis of eye			H44.32*	Siderosis of eye			H44.32*	Siderosis of eye			H44.32*	Siderosis of eye			H44.32*	Siderosis of eye			H44.32*	Siderosis of eye			H44.32*	Siderosis of eye			H44.32*	Siderosis of eye			H44.32*	Siderosis of eye			H44.32*	Siderosis of eye			H44.32*	Siderosis of eye			H44.32*	Siderosis of eye			H44.32*	Siderosis of eye			H44.32*	Siderosis of eye			H44.32*	Siderosis of eye			H44.32*	Siderosis of eye			H44.32*	Siderosis of eye			H44.32*	Siderosis of eye			H44.32*	Siderosis of eye			H44.32*	Siderosis of eye			H44.32*	Siderosis of eye			H44.32*	Siderosis of eye			H44.32*	Siderosis of eye			H44.32*	Siderosis of eye			H44.32*	Siderosis of eye			H44.32*	Siderosis of eye			H44.32*	Siderosis of eye			H44.32*	Siderosis of eye			H44.32*	Siderosis of eye			H44.32*	Siderosis of eye			H44.32*	Siderosis of eye			H44.32*	Siderosis of eye			H44.32*	Siderosis of eye			H44.32*	Siderosis of eye			H44.32*	Siderosis of eye			H44.32*	Siderosis of eye			H44.32*	Siderosis of eye			H44.32*	Siderosis of eye			H44.32*	Siderosis of eye			H44.32*	Siderosis of eye			H44.32*	Siderosis of eye			H44.32*	Siderosis of eye			H44.32*	Siderosis of eye			H44.32*	Siderosis of eye			H44.32*	Siderosis of eye			H44.32*	Siderosis of eye			H44.32*	Siderosis of eye			H44.32*	Siderosis of eye			H44.32*	Siderosis of eye			H44.32*	Siderosis of eye			H44.32*	Siderosis of eye			H44.32*	Siderosis of eye			H44.32*	Siderosis of eye			H44.32*	Siderosis of eye			H44.32*	Siderosis of eye			H44.32*	Siderosis of eye			H44.32*	Siderosis of eye			H44.32*	Siderosis of eye			H44.32*	Siderosis of eye			H44.32*	Siderosis of eye			H44.32*	Siderosis of eye			H44.32*	Siderosis of eye			H44.32*	Siderosis of eye			H44.32*	Siderosis of eye			H44.32*	Siderosis of eye			H44.32*	Siderosis of eye			H44.32*	Siderosis of eye			H44.32*	Siderosis of eye			H44.32*	Siderosis of eye			H44.32*	Siderosis of eye			H44.32*	Siderosis of eye			H44.32*	Siderosis of eye			H44.32*	Siderosis of eye			H44.32*	Siderosis of eye			H44.32*	Siderosis of eye			H44.32*	Siderosis of eye			H44.32*	Siderosis of eye			H44.32*	Siderosis of eye			H44.32*	Siderosis of eye			H44.32*	Siderosis of eye			H44.32*	Siderosis of eye			H44.32*	Siderosis of eye			H44.32*	Siderosis of eye			H44.32*	Siderosis of eye			H44.32*	Siderosis of eye			H44.32*	Siderosis of eye			H44.32*	Siderosis of eye			H44.32*	Siderosis of eye			H44.32*	Siderosis of eye			H44.32*	Siderosis of eye			H44.32*	Siderosis of eye			H44.32*	Siderosis of eye			H44.32*	Siderosis of eye			H44.32*	Siderosis of eye			H44.32*	Siderosis of eye			H44.32*	Siderosis of eye			H44.32*	Siderosis of eye			H44.32*	Siderosis of eye			H44.32*	Siderosis of eye			H44.32*	Siderosis of eye			H44.32*	Siderosis of eye			H44.32*	Siderosis of eye			H44.32*	Siderosis of eye			H44.32*	Siderosis of eye			H44.32*	Siderosis of eye			H44.32*	Siderosis of eye			H44.32*	Siderosis of eye			H44.32*	Siderosis of eye			H44.32*	Siderosis of eye			H44.32*	Siderosis of eye			H44.32*	Siderosis of eye			H44.32*	Siderosis of eye			H44.32*	Siderosis of eye			H44.32*	Siderosis of eye			H44.32*	Siderosis of eye			H44.32*	Siderosis of eye			H44.32*	Siderosis of eye			H44.32*	Siderosis of eye			H44.32*	Siderosis of eye			H44.32*	Siderosis of eye			H44.32*	Siderosis of eye			H44.32*	Siderosis of eye			H44.32*	Siderosis of eye			H44.32*	Siderosis of eye			H44.32*	Siderosis of eye			H44.32*	Siderosis of eye			H44.32*	Siderosis of eye			H44.32*	Siderosis of eye			H44.32*	Siderosis of eye			H44.32*	Siderosis of eye			H44.32*	Siderosis of eye			H44.32*	Siderosis of eye			H44.32*	Siderosis of eye			H44.32*	Siderosis of eye			H44.32*	Siderosis of eye			H44.32*	Siderosis of eye			H44.32*	Siderosis of eye			H44.32*	Siderosis of eye			H44.32*	Siderosis of eye			H44.32*	Siderosis of eye			H44.32*	Siderosis of eye			H44.32*	Siderosis of eye			H44.32*	Siderosis of eye			H44.32*	Siderosis of eye			H44.32*	Siderosis of eye			H44.32*	Siderosis of eye			H44.32*	Siderosis of eye			H44.32*	Siderosis of eye			H44.32*	Siderosis of eye			H44.32*	Siderosis of eye			H44.32*	Siderosis of eye			H44.32*	Siderosis of eye			H44.32*	Siderosis of eye			H44.32*	Siderosis of eye			H44.32*	Siderosis of eye			H44.32*	Siderosis of eye			H44.32*	Siderosis of eye			H44.32*	Siderosis of eye			H44.32*	Siderosis of eye			H44.32*	Siderosis of eye			H44.32*	Siderosis of eye			H44.32*	Siderosis of eye			H44.32*	Siderosis of eye			H44.32*	Siderosis of eye			H44.32*	Siderosis of eye			H44.32*	Siderosis of eye			H44.32*	Siderosis of eye			H44.32*	Siderosis of eye			H44.32*	Siderosis of eye			H44.32*	Siderosis of eye			H44.32*	Siderosis of eye			H44.32*	Siderosis of eye			H44.32*	Siderosis of eye			H44.32*	Siderosis of eye			H44.32*	Siderosis of eye			H44.32*	Siderosis of eye			H44.32*	Siderosis of eye			H44.32*	Siderosis of eye			H44.32*	Siderosis of eye			H44.32*	Siderosis of eye			H44.32*	Siderosis of eye			H44.32*	Siderosis of eye			H44.32*	Siderosis of eye			H44.32*	Siderosis of eye			H44.32*	Siderosis of eye			H44.32*	Siderosis of eye			H44.32*	Siderosis of eye			H44.32*	Siderosis of eye			H44.32*	Siderosis of eye			H44.32*	Siderosis of eye			H44.32*	Siderosis of eye			H44.32*	Siderosis of eye			H44.32*	Siderosis of eye			H44.32*	Siderosis of eye			H44.32*	Siderosis of eye			H44.32*	Siderosis of eye			H44.32*	Siderosis of eye			H44.32*	Siderosis of eye			H44.32*	Siderosis of eye			H44.32*	Siderosis of eye			H44.32*	Siderosis of eye			H44.32*	Siderosis of eye			H44.32*	Siderosis of eye			H44.32*	Siderosis of eye			H44.32*	Siderosis of eye			H44.32*	Siderosis of eye			H44.32*	Siderosis of eye			H44.32*	Siderosis of eye			H44.32*	Siderosis of eye			H44.32*	Siderosis of eye			H44.32*	Siderosis of eye			H44.32*	Siderosis of eye			H44.32*	Siderosis of eye			H44.32*	Siderosis of eye			H44.32*	Siderosis of eye			H44.32*	Siderosis of eye			H44.32*	Siderosis of eye			H44.32*	Siderosis of eye			H44.32*	Siderosis of eye			H44.32*	Siderosis of eye			H44.32*	Siderosis of eye			H44.32*	Siderosis of eye			H44.32*	Siderosis of eye			H44.32*	Siderosis of eye			H44.32*	Siderosis of eye			H44.32*	Siderosis of eye			H44.32*	Siderosis of eye			H44.32*	Siderosis of eye			H44.32*	Siderosis of eye			H44.32*	Siderosis of eye			H44.32*	Siderosis of eye			H44.32*	Siderosis of eye			H44.32*	Siderosis of eye			H44.32*	Siderosis of eye			H44.32*	Siderosis of eye			H44.32*	Siderosis of eye			H44.32*	Siderosis of eye			H44.32*	Siderosis of eye			H44.32*	Siderosis of eye			H44.32*	Siderosis of eye			H44.32*	Siderosis of eye			H44.32*	Siderosis of eye			H44.32*	Siderosis of eye			H44.32*	Siderosis of eye			H44.32*	Siderosis of eye			H44.32*	Siderosis of eye			H44.32*	Siderosis of eye			H44.32*	Siderosis of eye			H44.32*	Siderosis of eye			H44.32*	Siderosis of eye			H44.32*	Siderosis of eye			H44.32*	Siderosis of eye			H44.32*	Siderosis of eye			H44.32*	Siderosis of eye			H44.32*	Siderosis of eye			H44.32*	Siderosis of eye			H44.32*	Siderosis of eye			H44.32*	Siderosis of eye			H44.32*	Siderosis of eye			H44.32*	Siderosis of eye			H44.32*	Siderosis of eye			H44.32*	Siderosis of eye			H44.32*	Siderosis of eye			H44.32*	Siderosis of eye			H44.32*	Siderosis of eye			H44.32*	Siderosis of eye			H44.32*	Siderosis of eye			H44.32*	Siderosis of eye			H44.32*	Siderosis of eye			H44.32*	Siderosis of eye			H44.32*	Siderosis of eye			H44.32*	Siderosis of eye			H44.32*	Siderosis of eye			H44.32*	Siderosis of eye			H44.32*	Siderosis of eye			H44.32*	Siderosis of eye			H44.32*	Siderosis of eye			H44.32*	Siderosis of eye			H44.32*	Siderosis of eye			H44.32*	Siderosis of eye			H44.32*	Siderosis of eye			H44.32*	Siderosis of eye			H44.32*	Siderosis of eye			H44.32*	Siderosis of eye			H44.32*	Siderosis of eye			H44.32*	Siderosis of eye			H44.32*	Siderosis of eye			H44.32*	Siderosis of eye			H44.32*	Siderosis of eye			H44.32*	Siderosis of eye			H44.32*	Siderosis of eye			H44.32*	Siderosis of eye			H44.32*	Siderosis of eye			H44.32*	Siderosis of eye			H44.32*	Siderosis of eye			H44.32*	Siderosis of eye			H44.32*	Siderosis of eye			H44.32*	Siderosis of eye			H44.32*	Siderosis of eye			H44.32*	Siderosis of eye			H44.32*	Siderosis of eye			H44.32*	Siderosis of eye			H44.32*	Siderosis of eye			H44.32*	Siderosis of eye			H44.32*	Siderosis of eye			H44.32*	Siderosis of eye			H44.32*	Siderosis of eye			H44.32*	Siderosis of eye			H44.32*	Siderosis of eye			H44.32*	Siderosis of eye			H44.32*	Siderosis of eye			H44.32*	Siderosis of eye			H44.32*	Siderosis of eye			H44.32*	Siderosis of eye			H44.32*	Siderosis of eye			H44.32*	Siderosis of eye			H44.32*	Siderosis of eye			H44.32*	Siderosis of eye			H44.32*	Siderosis of eye			H44.32*	Siderosis of eye			H44.32*	Siderosis of eye			H44.32*	Siderosis of eye			H44.32*	Siderosis of eye			H44.32*	Siderosis of eye			H44.32*	Siderosis of eye			H44.32*	Siderosis of eye			H44.32*	Siderosis of eye			H44.32*	Siderosis of eye			H44.32*	Siderosis of eye			H44.32*	Siderosis of eye			H44.32*	Siderosis of eye			H44.32*	Siderosis of eye			H44.32*	Siderosis of eye			H44.32*	Siderosis of eye			H44.32*	Siderosis of eye			H44.32*	Siderosis of eye			H44.32*	Siderosis of eye			H44.32*	Siderosis of eye			H44.32*	Siderosis of eye			H44.32*	Siderosis of eye			H44.32*	Siderosis of eye			H44.32*	Siderosis of eye			H44.32*	Siderosis of eye			H44.32*	Siderosis of eye			H44.32*	Siderosis of eye			H44.32*	Siderosis of eye			H44.32*	Siderosis of eye			H44.32*	Siderosis of eye			H44.32*	Siderosis of eye			H44.32*	Siderosis of eye			H44.32*	Siderosis of eye			H44.32*	Siderosis of eye			H44.32*	Siderosis of eye			H44.32*	Siderosis of eye			H44.32*	Siderosis of eye			H44.32*	Siderosis of eye			H44.32*	Siderosis of eye			H44.32*	Siderosis of eye			H44.32*	Siderosis of eye			H44.32*	Siderosis of eye			H44.32*	Siderosis of eye			H44.32*	Siderosis of eye			H44.32*	Siderosis of eye			H44.32*	Siderosis of eye			H44.32*	Siderosis of eye			H44.32*	Siderosis of eye			H44.32*	Siderosis of eye			H44.32*	Siderosis of eye			H44.32*	Siderosis of eye			H44.32*	Siderosis of eye			H44.32*	Siderosis of eye			H44.32*	Siderosis of eye			H44.32*	Siderosis of eye			H44.32*	Siderosis of eye			H44.32*	Siderosis of eye			H44.32*	Siderosis of eye			H44.32*	Siderosis of eye			H44.32*	Siderosis of eye			H44.32*	Siderosis of eye			H44.32*	Siderosis of eye			H44.32*	Siderosis of eye			H44.32*	Siderosis of eye			H44.32*	Siderosis of eye			H44.32*	Siderosis of eye			H44.32*	Siderosis of eye			H44.32*	Siderosis of eye			H44.32*	Siderosis of eye			H44.32*	Siderosis of eye			H44.32*	Siderosis of eye			H44.32*	Siderosis of eye			H44.32*	Siderosis of eye			H44.32*	Siderosis of eye			H44.32*	Siderosis of eye			H44.32*	Siderosis of eye			H44.32*	Siderosis of eye			H44.32*	Siderosis of eye			H44.32*	Siderosis of eye			H44.32*	Siderosis of eye			H44.32*	Siderosis of eye			H44.32*	Siderosis of eye			H44.32*	Siderosis of eye			H44.32*	Siderosis of eye			H44.32*	Siderosis of eye			H44.32*	Siderosis of eye			H44.32*	Siderosis of eye			H44.32*	Siderosis of eye			H44.32*	Siderosis of eye			H44.32*	Siderosis of eye			H44.32*	Siderosis of eye			H44.32*	Siderosis of eye			H44.32*	Siderosis of eye			H44.32*	Siderosis of eye			H44.32*	Siderosis of eye			H44.32*	Siderosis of eye			H44.32*	Siderosis of eye			H44.32*	Siderosis of eye			H44.32*	Siderosis of eye			H44.32*	Siderosis of eye			H44.32*	Siderosis of eye			H44.32*	Siderosis of eye			H44.32*	Siderosis of eye			H44.32*	Siderosis of eye			H44.32*	Siderosis of eye			H44.32*	Siderosis of eye			H44.32*	Siderosis of eye			H44.32*	Siderosis of eye			H44.32*	Siderosis of eye			H44.32*	Siderosis of eye			H44.32*	Siderosis of eye			H44.32*	Siderosis of eye			H44.32*	Siderosis of eye			H44.32*	Siderosis of eye			H44.32*	Siderosis of eye			H44.32*	Siderosis of eye			H44.32*	Siderosis of eye			H44.32*	Siderosis of eye			H44.32*	Siderosis of eye			H44.32*	Siderosis of eye			H44.32*	Siderosis of eye			H44.32*	Siderosis of eye			H44.32*	Siderosis of eye			H44.32*	Siderosis of eye			H44.32*	Siderosis of eye			H44.32*	Siderosis of eye			H44.32*	Siderosis of eye			H44.32*	Siderosis of eye			H44.32*	Siderosis of eye			H44.32*	Siderosis of eye			H44.32*	Siderosis of eye			H44.32*	Siderosis of eye			H44.32*	Siderosis of eye			H44.32*	Siderosis of eye			H44.32*	Siderosis of eye			H44.32*	Siderosis of eye			H44.32*	Siderosis of eye			H44.32*	Siderosis of eye			H44.32*	Siderosis of eye			H44.32*	Siderosis of eye			H44.32*	Siderosis of eye			H44.32*	Siderosis of eye			H44.32*	Siderosis of eye			H44.32*	Siderosis of eye			H44.32*	Siderosis of eye			H44.32*	Siderosis of eye			H44.32*	Siderosis of eye			H44.32*	Siderosis of eye			H44.32*	Siderosis of eye			H44.32*	Siderosis of eye			H44.32*	Siderosis of eye			H44.32*	Siderosis of eye			H44.32*	Siderosis of eye			H44.32*	Siderosis of eye			H44.32*	Siderosis of eye			H44.32*	Siderosis of eye			H44.32*	Siderosis of eye			H44.32*	Siderosis of eye			H44.32*	Siderosis of eye			H44.32*	Siderosis of eye			H44.32*	Siderosis of eye			H44.32*	Siderosis of eye			H44.32*
Other degenerative disorders of globe		H44.41*	Flat anterior chamber hypotony of eye	Other degenerative disorders of globe			H44.39*	Other degenerative disorders of globe			H44.39*	Other degenerative disorders of globe			H44.39*	Other degenerative disorders of globe			H44.39*	Other degenerative disorders of globe			H44.39*	Other degenerative disorders of globe			H44.39*	Other degenerative disorders of globe			H44.39*	Other degenerative disorders of globe			H44.39*	Other degenerative disorders of globe			H44.39*	Other degenerative disorders of globe			H44.39*	Other degenerative disorders of globe			H44.39*	Other degenerative disorders of globe			H44.39*	Other degenerative disorders of globe			H44.39*	Other degenerative disorders of globe			H44.39*	Other degenerative disorders of globe			H44.39*	Other degenerative disorders of globe			H44.39*	Other degenerative disorders of globe			H44.39*	Other degenerative disorders of globe			H44.39*	Other degenerative disorders of globe			H44.39*	Other degenerative disorders of globe			H44.39*	Other degenerative disorders of globe			H44.39*	Other degenerative disorders of globe			H44.39*	Other degenerative disorders of globe			H44.39*	Other degenerative disorders of globe			H44.39*	Other degenerative disorders of globe			H44.39*	Other degenerative disorders of globe			H44.39*	Other degenerative disorders of globe			H44.39*	Other degenerative disorders of globe			H44.39*	Other degenerative disorders of globe			H44.39*	Other degenerative disorders of globe			H44.39*	Other degenerative disorders of globe			H44.39*	Other degenerative disorders of globe			H44.39*	Other degenerative disorders of globe			H44.39*	Other degenerative disorders of globe			H44.39*	Other degenerative disorders of globe			H44.39*	Other degenerative disorders of globe			H44.39*	Other degenerative disorders of globe			H44.39*	Other degenerative disorders of globe			H44.39*	Other degenerative disorders of globe			H44.39*	Other degenerative disorders of globe			H44.39*	Other degenerative disorders of globe			H44.39*	Other degenerative disorders of globe			H44.39*	Other degenerative disorders of globe			H44.39*	Other degenerative disorders of globe			H44.39*	Other degenerative disorders of globe			H44.39*	Other degenerative disorders of globe			H44.39*	Other degenerative disorders of globe			H44.39*	Other degenerative disorders of globe			H44.39*	Other degenerative disorders of globe			H44.39*	Other degenerative disorders of globe			H44.39*	Other degenerative disorders of globe			H44.39*	Other degenerative disorders of globe			H44.39*	Other degenerative disorders of globe			H44.39*	Other degenerative disorders of globe			H44.39*	Other degenerative disorders of globe			H44.39*	Other degenerative disorders of globe			H44.39*	Other degenerative disorders of globe			H44.39*	Other degenerative disorders of globe			H44.39*	Other degenerative disorders of globe			H44.39*	Other degenerative disorders of globe			H44.39*	Other degenerative disorders of globe			H44.39*	Other degenerative disorders of globe			H44.39*	Other degenerative disorders of globe			H44.39*	Other degenerative disorders of globe			H44.39*	Other degenerative disorders of globe			H44.39*	Other degenerative disorders of globe			H44.39*	Other degenerative disorders of globe			H44.39*	Other degenerative disorders of globe			H44.39*	Other degenerative disorders of globe			H44.39*	Other degenerative disorders of globe			H44.39*	Other degenerative disorders of globe			H44.39*	Other degenerative disorders of globe			H44.39*	Other degenerative disorders of globe			H44.39*	Other degenerative disorders of globe			H44.39*	Other degenerative disorders of globe			H44.39*	Other degenerative disorders of globe			H44.39*	Other degenerative disorders of globe			H44.39*	Other degenerative disorders of globe			H44.39*	Other degenerative disorders of globe			H44.39*	Other degenerative disorders of globe			H44.39*	Other degenerative disorders of globe			H44.39*	Other degenerative disorders of globe			H44.39*	Other degenerative disorders of globe			H44.39*	Other degenerative disorders of globe			H44.39*	Other degenerative disorders of globe			H44.39*	Other degenerative disorders of globe			H44.39*	Other degenerative disorders of globe			H44.39*	Other degenerative disorders of globe			H44.39*	Other degenerative disorders of globe			H44.39*	Other degenerative disorders of globe			H44.39*	Other degenerative disorders of globe			H44.39*	Other degenerative disorders of globe			H44.39*	Other degenerative disorders of globe			H44.39*	Other degenerative disorders of globe			H44.39*	Other degenerative disorders of globe			H44.39*	Other degenerative disorders of globe			H44.39*	Other degenerative disorders of globe			H44.39*	Other degenerative disorders of globe			H44.39*	Other degenerative disorders of globe			H44.39*	Other degenerative disorders of globe			H44.39*	Other degenerative disorders of globe			H44.39*	Other degenerative disorders of globe			H44.39*	Other degenerative disorders of globe			H44.39*	Other degenerative disorders of globe			H44.39*	Other degenerative disorders of globe			H44.39*	Other degenerative disorders of globe			H44.39*	Other degenerative disorders of globe			H44.39*	Other degenerative disorders of globe			H44.39*	Other degenerative disorders of globe			H44.39*	Other degenerative disorders of globe			H44.39*	Other degenerative disorders of globe			H44.39*	Other degenerative disorders of globe			H44.39*	Other degenerative disorders of globe			H44.39*	Other degenerative disorders of globe			H44.39*	Other degenerative disorders of globe			H44.39*	Other degenerative disorders of globe			H44.39*	Other degenerative disorders of globe			H44.39*	Other degenerative disorders of globe			H44.39*	Other degenerative disorders of globe			H44.39*	Other degenerative disorders of globe			H44.39*	Other degenerative disorders of globe			H44.39*	Other degenerative disorders of globe			H44.39*	Other degenerative disorders of globe			H44.39*	Other degenerative disorders of globe			H44.39*	Other degenerative disorders of globe			H44.39*	Other degenerative disorders of globe			H44.39*	Other degenerative disorders of globe			H44.39*	Other degenerative disorders of globe			H44.39*	Other degenerative disorders of globe			H44.39*	Other degenerative disorders of globe			H44.39*	Other degenerative disorders of globe			H44.39*	Other degenerative disorders of globe			H44.39*	Other degenerative disorders of globe			H44.39*	Other degenerative disorders of globe			H44.39*	Other degenerative disorders of globe			H44.39*	Other degenerative disorders of globe			H44.39*	Other degenerative disorders of globe			H44.39*	Other degenerative disorders of globe			H44.39*	Other degenerative disorders of globe			H44.39*	Other degenerative disorders of globe			H44.39*	Other degenerative disorders of globe			H44.39*	Other degenerative disorders of globe			H44.39*	Other degenerative disorders of globe			H44.39*	Other degenerative disorders of globe			H44.39*	Other degenerative disorders of globe			H44.39*	Other degenerative disorders of globe			H44.39*	Other degenerative disorders of globe			H44.39*	Other degenerative disorders of globe			H44.39*	Other degenerative disorders of globe			H44.39*	Other degenerative disorders of globe			H44.39*	Other degenerative disorders of globe			H44.39*	Other degenerative disorders of globe			H44.39*	Other degenerative disorders of globe			H44.39*	Other degenerative disorders of globe			H44.39*	Other degenerative disorders of globe			H44.39*	Other degenerative disorders of globe			H44.39*	Other degenerative disorders of globe			H44.39*	Other degenerative disorders of globe			H44.39*	Other degenerative disorders of globe			H44.39*	Other degenerative disorders of globe			H44.39*	Other degenerative disorders of globe			H44.39*	Other degenerative disorders of globe			H44.39*	Other degenerative disorders of globe			H44.39*	Other degenerative disorders of globe			H44.39*	Other degenerative disorders of globe			H44.39*	Other degenerative disorders of globe			H44.39*	Other degenerative disorders of globe			H44.39*	Other degenerative disorders of globe			H44.39*	Other degenerative disorders of globe			H44.39*	Other degenerative disorders of globe			H44.39*	Other degenerative disorders of globe			H44.39*	Other degenerative disorders of globe			H44.39*	Other degenerative disorders of globe			H44.39*	Other degenerative disorders of globe			H44.39*	Other degenerative disorders of globe			H44.39*	Other degenerative disorders of globe			H44.39*	Other degenerative disorders of globe			H44.39*	Other degenerative disorders of globe			H44.39*	Other degenerative disorders of globe			H44.39*	Other degenerative disorders of globe			H44.39*	Other degenerative disorders of globe			H44.39*	Other degenerative disorders of globe			H44.39*	Other degenerative disorders of globe			H44.39*	Other degenerative disorders of globe			H44.39*	Other degenerative disorders of globe			H44.39*	Other degenerative disorders of globe			H44.39*	Other degenerative disorders of globe			H44.39*	Other degenerative disorders of globe			H44.39*	Other degenerative disorders of globe			H44.39*	Other degenerative disorders of globe			H44.39*	Other degenerative disorders of globe			H44.39*	Other degenerative disorders of globe			H44.39*	Other degenerative disorders of globe			H44.39*	Other degenerative disorders of globe			H44.39*	Other degenerative disorders of globe			H44.39*	Other degenerative disorders of globe			H44.39*	Other degenerative disorders of globe			H44.39*	Other degenerative disorders of globe			H44.39*	Other degenerative disorders of globe			H44.39*	Other degenerative disorders of globe			H44.39*	Other degenerative disorders of globe			H44.39*	Other degenerative disorders of globe			H44.39*	Other degenerative disorders of globe			H44.39*	Other degenerative disorders of globe			H44.39*	Other degenerative disorders of globe			H44.39*	Other degenerative disorders of globe			H44.39*	Other degenerative disorders of globe			H44.39*	Other degenerative disorders of globe			H44.39*	Other degenerative disorders of globe			H44.39*	Other degenerative disorders of globe			H44.39*	Other degenerative disorders of globe			H44.39*	Other degenerative disorders of globe			H44.39*	Other degenerative disorders of globe			H44.39*	Other degenerative disorders of globe			H44.39*	Other degenerative disorders of globe			H44.39*	Other degenerative disorders of globe			H44.39*	Other degenerative disorders of globe			H44.39*	Other degenerative disorders of globe			H44.39*	Other degenerative disorders of globe			H44.39*	Other degenerative disorders of globe			H44.39*	Other degenerative disorders of globe			H44.39*	Other degenerative disorders of globe			H44.39*	Other degenerative disorders of globe			H44.39*	Other degenerative disorders of globe			H44.39*	Other degenerative disorders of globe			H44.39*	Other degenerative disorders of globe			H44.39*	Other degenerative disorders of globe			H44.39*	Other degenerative disorders of globe			H44.39*	Other degenerative disorders of globe			H44.39*	Other degenerative disorders of globe			H44.39*	Other degenerative disorders of globe			H44.39*	Other degenerative disorders of globe			H44.39*	Other degenerative disorders of globe			H44.39*	Other degenerative disorders of globe			H44.39*	Other degenerative disorders of globe			H44.39*	Other degenerative disorders of globe			H44.39*	Other degenerative disorders of globe			H44.39*	Other degenerative disorders of globe			H44.39*	Other degenerative disorders of globe			H44.39*	Other degenerative disorders of globe			H44.39*	Other degenerative disorders of globe			H44.39*	Other degenerative disorders of globe			H44.39*	Other degenerative disorders of globe			H44.39*	Other degenerative disorders of globe			H44.39*	Other degenerative disorders of globe			H44.39*	Other degenerative disorders of globe			H44.39*	Other degenerative disorders of globe			H44.39*	Other degenerative disorders of globe			H44.39*	Other degenerative disorders of globe			H44.39*	Other degenerative disorders of globe			H44.39*	Other degenerative disorders of globe			H44.39*	Other degenerative disorders of globe			H44.39*	Other degenerative disorders of globe			H44.39*	Other degenerative disorders of globe			H44.39*	Other degenerative disorders of globe			H44.39*	Other degenerative disorders of globe			H44.39*	Other degenerative disorders of globe			H44.39*	Other degenerative disorders of globe			H44.39*	Other degenerative disorders of globe			H44.39*	Other degenerative disorders of globe			H44.39*	Other degenerative disorders of globe			H44.39*	Other degenerative disorders of globe			H44.39*	Other degenerative disorders of globe			H44.39*	Other degenerative disorders of globe			H44.39*	Other degenerative disorders of globe			H44.39*	Other degenerative disorders of globe			H44.39*	Other degenerative disorders of globe			H44.39*	Other degenerative disorders of globe			H44.39*	Other degenerative disorders of globe			H44.39*	Other degenerative disorders of globe			H44.39*	Other degenerative disorders of globe			H44.39*	Other degenerative disorders of globe			H44.39*	Other degenerative disorders of globe			H44.39*	Other degenerative disorders of globe			H44.39*	Other degenerative disorders of globe			H44.39*	Other degenerative disorders of globe			H44.39*	Other degenerative disorders of globe			H44.39*	Other degenerative disorders of globe			H44.39*	Other degenerative disorders of globe			H44.39*	Other degenerative disorders of globe			H44.39*	Other degenerative disorders of globe			H44.39*	Other degenerative disorders of globe			H44.39*	Other degenerative disorders of globe			H44.39*	Other degenerative disorders of globe			H44.39*	Other degenerative disorders of globe			H44.39*	Other degenerative disorders of globe			H44.39*	Other degenerative disorders of globe			H44.39*	Other degenerative disorders of globe			H44.39*	Other degenerative disorders of globe			H44.39*	Other degenerative disorders of globe			H44.39*	Other degenerative disorders of globe			H44.39*	Other degenerative disorders of globe			H44.39*	Other degenerative disorders of globe			H44.39*	Other degenerative disorders of globe			H44.39*	Other degenerative disorders of globe			H44.39*	Other degenerative disorders of globe			H44.39*	Other degenerative disorders of globe			H44.39*	Other degenerative disorders of globe			H44.39*	Other degenerative disorders of globe			H44.39*	Other degenerative disorders of globe			H44.39*	Other degenerative disorders of globe			H44.39*	Other degenerative disorders of globe			H44.39*	Other degenerative disorders of globe			H44.39*	Other degenerative disorders of globe			H44.39*	Other degenerative disorders of globe			H44.39*	Other degenerative disorders of globe			H44.39*	Other degenerative disorders of globe			H44.39*	Other degenerative disorders of globe			H44.39*	Other degenerative disorders of globe			H44.39*	Other degenerative disorders of globe			H44.39*	Other degenerative disorders of globe			H44.39*	Other degenerative disorders of globe			H44.39*	Other degenerative disorders of globe			H44.39*	Other degenerative disorders of globe			H44.39*	Other degenerative disorders of globe			H44.39*	Other degenerative disorders of globe			H44.39*	Other degenerative disorders of globe			H44.39*	Other degenerative disorders of globe			H44.39*	Other degenerative disorders of globe			H44.39*	Other degenerative disorders of globe			H44.39*	Other degenerative disorders of globe			H44.39*	Other degenerative disorders of globe			H44.39*	Other degenerative disorders of globe			H44.39*	Other degenerative disorders of globe			H44.39*	Other degenerative disorders of globe			H44.39*	Other degenerative disorders of globe			H44.39*	Other degenerative disorders of globe			H44.39*	Other degenerative disorders of globe			H44.39*	Other degenerative disorders of globe			H44.39*	Other degenerative disorders of globe			H44.39*	Other degenerative disorders of globe			H44.39*	Other degenerative disorders of globe			H44.39*	Other degenerative disorders of globe			H44.39*	Other degenerative disorders of globe			H44.39*	Other degenerative disorders of globe			H44.39*	Other degenerative disorders of globe			H44.39*	Other degenerative disorders of globe			H44.39*	Other degenerative disorders of globe			H44.39*	Other degenerative disorders of globe			H44.39*	Other degenerative disorders of globe			H44.39*	Other degenerative disorders of globe			H44.39*	Other degenerative disorders of globe			H44.39*	Other degenerative disorders of globe			H44.39*	Other degenerative disorders of globe			H44.39*	Other degenerative disorders of globe			H44.39*	Other degenerative disorders of globe			H44.39*	Other degenerative disorders of globe			H44.39*	Other degenerative disorders of globe			H44.39*	Other degenerative disorders of globe			H44.39*	Other degenerative disorders of globe			H44.39*	Other degenerative disorders of globe			H44.39*	Other degenerative disorders of globe			H44.39*	Other degenerative disorders of globe			H44.39*	Other degenerative disorders of globe			H44.39*	Other degenerative disorders of globe			H44.39*	Other degenerative disorders of globe			H44.39*	Other degenerative disorders of globe			H44.39*	Other degenerative disorders of globe			H44.39*	Other degenerative disorders of globe			H44.39*	Other degenerative disorders of globe			H44.39*	Other degenerative disorders of globe			H44.39*	Other degenerative disorders of globe			H44.39*	Other degenerative disorders of globe			H44.39*	Other degenerative disorders of globe			H44.39*	Other degenerative disorders of globe			H44.39*	Other degenerative disorders of globe			H44.39*	Other degenerative disorders of globe			H44.39*	Other degenerative disorders of globe			H44.39*	Other degenerative disorders of globe			H44.39*	Other degenerative disorders of globe			H44.39*	Other degenerative disorders of globe			H44.39*	Other degenerative disorders of globe			H44.39*	Other degenerative disorders of globe			H44.39*	Other degenerative disorders of globe			H44.39*	Other degenerative disorders of globe			H44.39*	Other degenerative disorders of globe			H44.39*	Other degenerative disorders of globe			H44.39*	Other degenerative disorders of globe			H44.39*	Other degenerative disorders of globe			H44.39*	Other degenerative disorders of globe			H44.39*	Other degenerative disorders of globe			H44.39*	Other degenerative disorders of globe			H44.39*	Other degenerative disorders of globe			H44.39*	Other degenerative disorders of globe			H44.39*	Other degenerative disorders of globe			H44.39*	Other degenerative disorders of globe			H44.39*	Other degenerative disorders of globe			H44.39*	Other degenerative disorders of globe			H44.39*	Other degenerative disorders of globe			H44.39*	Other degenerative disorders of globe			H44.39*	Other degenerative disorders of globe			H44.39*	Other degenerative disorders of globe			H44.39*	Other degenerative disorders of globe			H44.39*	Other degenerative disorders of globe			H44.39*	Other degenerative disorders of globe			H44.39*	Other degenerative disorders of globe			H44.39*	Other degenerative disorders of globe			H44.39*	Other degenerative disorders of globe			H44.39*	Other degenerative disorders of globe			H44.39*	Other degenerative disorders of globe			H44.39*	Other degenerative disorders of globe			H44.39*	Other degenerative disorders of globe			H44.39*	Other degenerative disorders of globe			H44.39*	Other degenerative disorders of globe			H44.39*	Other degenerative disorders of globe			H44.39*	Other degenerative disorders of globe			H44.39*	Other degenerative disorders of globe			H44.39*	Other degenerative disorders of globe			H44.39*	Other degenerative disorders of globe			H44.39*	Other degenerative disorders of globe			H44.39*	Other degenerative disorders of globe			H44.39*	Other degenerative disorders of globe			H44.39*	Other degenerative disorders of globe			H44.39*	Other degenerative disorders of globe			H44.39*	Other degenerative disorders of globe			H44.39*	Other degenerative disorders of globe			H44.39*	Other degenerative disorders of globe			H44.39*	Other degenerative disorders of globe			H44.39*	Other degenerative disorders of globe			H44.39*	Other degenerative disorders of globe			H44.39*	Other degenerative disorders of globe			H44.39*	Other degenerative disorders of globe			H44.39*	Other degenerative disorders of globe			H44.39*	Other degenerative disorders of globe			H44.39*	Other degenerative disorders of globe			H44.39*	Other degenerative disorders of globe			H44.39*	Other degenerative disorders of globe			H44.39*	Other degenerative disorders of globe			H44.39*	Other degenerative disorders of globe			H44.39*	Other degenerative disorders of globe			H44.39*	Other degenerative disorders of globe			H44.39*	Other degenerative disorders of globe			H44.39*	Other degenerative disorders of globe			H44.39*	Other degenerative disorders of globe			H44.39*	Other degenerative disorders of globe			H44.39*	Other degenerative disorders of globe			H44.39*	Other degenerative disorders of globe			H44.39*	Other degenerative disorders of globe			H44.39*	Other degenerative disorders of globe			H44.39*	Other degenerative disorders of globe			H44.39*	Other degenerative disorders of globe			H44.39*	Other degenerative disorders of globe			H44.39*	Other degenerative disorders of globe			H44.39*	Other degenerative disorders of globe			H44.39*	Other degenerative disorders of globe			H44.39*	Other degenerative disorders of globe			H44.39*	Other degenerative disorders of globe			H44.39*	Other degenerative disorders of globe			H44.39*	Other degenerative disorders of globe			H44.39*	Other degenerative disorders of globe			H44.39*	Other degenerative disorders of globe			H44.39*	Other degenerative disorders of globe			H44.39*	Other degenerative disorders of globe			H44.39*	Other degenerative disorders of globe			H44.39*	Other degenerative disorders of globe			H44.39*	Other degenerative disorders of globe			H44.39*	Other degenerative disorders of globe			H44.39*	Other degenerative disorders of globe			H44.39*	Other degenerative disorders of globe			H44.39*	Other degenerative disorders of globe			H44.39*	Other degenerative disorders of globe			H44.39*	Other degenerative disorders of globe			H44.39*	Other degenerative disorders of globe			H44.39*	Other degenerative disorders of globe			H44.39*	Other degenerative disorders of globe			H44.39*	Other degenerative disorders of globe			H44.39*	Other degenerative disorders of globe			H44.39*	Other degenerative disorders of globe			H44.39*	Other degenerative disorders of globe			H44.39*	Other degenerative disorders of globe			H44.39*	Other degenerative disorders of globe			H44.39*	Other degenerative disorders of globe			H44.39*	Other degenerative disorders of globe			H44.39*	Other degenerative disorders of globe			H44.39*	Other degenerative disorders of globe			H44.39*	Other degenerative disorders of globe			H44.39*	Other degenerative disorders of globe			H44.39*	Other degenerative disorders of globe			H44.39*	Other degenerative disorders of globe			H44.39*	Other degenerative disorders of globe			H44.39*	Other degenerative disorders of globe			H44.39*	Other degenerative disorders of globe			H44.39*	Other degenerative disorders of globe			H44.39*	Other degenerative disorders of globe			H44.39*	Other degenerative disorders of globe			H44.39*	Other degenerative disorders of globe			H44.39*	Other degenerative disorders of globe			H44.39*	Other degenerative disorders of globe			H44.39*	Other degenerative disorders of globe			H44.39*	Other degenerative disorders of globe			H44.39*	Other degenerative disorders of globe			H44.39*	Other degenerative disorders of globe			H44.39*	Other degenerative disorders of globe			H44.39*	Other degenerative disorders of globe			H44.39*	Other degenerative disorders of globe			H44.39*	Other degenerative disorders of globe			H44.39*	Other degenerative disorders of globe			H44.39*	Other degenerative disorders of globe			H44.39*	Other degenerative disorders of globe			H44.39*	Other degenerative disorders of globe			H44.39*	Other degenerative disorders of globe			H44.39*	Other degenerative disorders of globe			H44.39*	Other degenerative disorders of globe			H44.39*	Other degenerative disorders of globe			H44.39*	Other degenerative disorders of globe			H44.39*	Other degenerative disorders of globe			H44.39*	Other degenerative disorders of globe			H44.39*	Other degenerative disorders of globe			H44.39*	Other degenerative disorders of globe			H44.39*	Other degenerative disorders of globe			H44.39*	Other degenerative disorders of globe			H44.39*	Other degenerative disorders of globe			H44.39*	Other degenerative disorders of globe			H44.39*	Other degenerative disorders of globe			H44.39*	Other degenerative disorders of globe			H44.39*	Other degenerative disorders of globe			H44.39*	Other degenerative disorders of globe			H44.39*	Other degenerative disorders of globe			H44.39*	Other degenerative disorders of globe			H44.39*	Other degenerative disorders of globe			H44.39*	Other degenerative disorders of globe			H44.39*	Other degenerative disorders of globe			H44.39*	Other degenerative disorders of globe			H44.39*	Other degenerative disorders of globe			H44.39*	Other degenerative disorders of globe			H44.39*	Other degenerative disorders of globe			H44.39*	Other degenerative disorders of globe			H44.39*	Other degenerative disorders of globe			H44.39*	Other degenerative disorders of globe			H44.39*	Other degenerative disorders of globe			H44.39*	Other degenerative disorders of globe			H44.39*	Other degenerative disorders of globe			H44.39*	Other degenerative disorders of globe			H44.39*	Other degenerative disorders of globe			H44.39*	Other degenerative disorders of globe			H44.39*	Other degenerative disorders of globe			H44.39*	Other degenerative disorders of globe			H44.39*	Other degenerative disorders of globe			H44.39*	Other degenerative disorders of globe			H44.39*	Other degenerative disorders of globe			H44.39*	Other degenerative disorders of globe			H44.39*	Other degenerative disorders of globe			H44.39*	Other degenerative disorders of globe			H44.39*	Other degenerative disorders of globe			H44.39*	Other degenerative disorders of globe			H44.39*	Other degenerative disorders of globe			H44.39*	Other degenerative disorders of globe			H44.39*	Other degenerative disorders of globe			H44.39*	Other degenerative disorders of globe			H44.39*	Other degenerative disorders of globe			H44.39*	Other degenerative disorders of globe			H44.39*	Other degenerative disorders of globe			H44.39*	Other degenerative disorders of globe			H44.39*	Other degenerative disorders of globe			H44.39*	Other degenerative disorders of globe			H44.39*	Other degenerative disorders of globe			H44.39*	Other degenerative disorders of globe			H44.39*	Other degenerative disorders of globe			H44.39*	Other degenerative disorders of globe			H44.39*	Other degenerative disorders of globe			H44.39*	Other degenerative disorders of globe			H44.39*	Other degenerative disorders of globe			H44.39*	Other degenerative disorders of globe			H44.39*	Other degenerative disorders of globe			H44.39*	Other degenerative disorders of globe			H44.39*	Other degenerative disorders of globe			H44.39*	Other degenerative disorders of globe			H44.39*	Other degenerative disorders of globe			H44.39*	Other degenerative disorders of globe			H44.39*	Other degenerative disorders of globe			H44.39*	Other degenerative disorders of globe			H44.39*	Other degenerative disorders of globe			H44.39*	Other degenerative disorders of globe			H44.39*	Other degenerative disorders of globe			H44.39*	Other degenerative disorders of globe			H44.39*	Other degenerative disorders of globe			H44.39*	Other degenerative disorders of globe			H44.39*	Other degenerative disorders of globe			H44.39*	Other degenerative disorders of globe			H44.39*	Other degenerative disorders of globe			H44.39*	Other degenerative disorders of globe			H44.39*	Other degenerative disorders of globe			H44.39*	Other degenerative disorders of globe			H44.39*	Other degenerative disorders of globe			H44.39*	Other degenerative disorders of globe			H44.39*	Other degenerative disorders of globe			H44.39*	Other degenerative disorders of globe			H44.39*	Other degenerative disorders of globe			H44.39*	Other degenerative disorders of globe			H44.39*	Other degenerative disorders of globe			H44.39*	Other degenerative disorders of globe			H44.39*	Other degenerative disorders of globe			H44.39*	Other degenerative disorders of globe			H44.39*	Other degenerative disorders of globe			H44.39*	Other degenerative disorders of globe			H44.39*	Other degenerative disorders of globe			H44.39*	Other degenerative disorders of globe			H44.39*	Other degenerative disorders of globe			H44.39*	Other degenerative disorders of globe			H44.39*	Other degenerative disorders of globe			H44.39*	Other degenerative disorders of globe			H44.39*	Other degenerative disorders of globe			H44.39*	Other degenerative disorders of globe			H44.39*	Other degenerative disorders of globe			H44.39*	Other degenerative disorders of globe			H44.39*	Other degenerative disorders of globe			H44.39*	Other degenerative disorders of globe			H44.39*	Other degenerative disorders of globe			H44.39*	Other degenerative disorders of globe			H44.39*	Other degenerative disorders of globe			H44.39*	Other degenerative disorders of globe			H44.39*	Other degenerative disorders of globe			H44.39*	Other degenerative disorders of globe			H44.39*	Other degenerative disorders of globe			H44.39*	Other degenerative disorders of globe			H44.39*	Other degenerative disorders of globe			H44.39*	Other degenerative disorders of globe			H44.39*	Other degenerative disorders of globe			H44.39*	Other degenerative disorders of globe			H44.39*	Other degenerative disorders of globe			H44.39*	Other degenerative disorders of globe			H44.39*	Other degenerative disorders of globe			H44.39*	Other degenerative disorders of globe			H44.39*	Other degenerative disorders of globe			H44.39*	Other degenerative disorders of globe			H44.39*	Other degenerative disorders of globe			H44.39*	Other degenerative disorders of globe			H44.39*	Other degenerative disorders of globe			H44.39*	Other degenerative disorders of globe			H44.39*	Other degenerative disorders of globe			H44.39*	Other degenerative disorders of globe			H44.39*	Other degenerative disorders of globe			H44.39*	Other degenerative disorders of globe			H44.39*	Other degenerative disorders of globe			H44.39*	Other degenerative disorders of globe			H44.39*	Other degenerative disorders of globe			H44.39*	Other degenerative disorders of globe			H44.39*	Other degenerative disorders of globe			H44.39*	Other degenerative disorders of globe			H44.39*	Other degenerative disorders of globe			H44.39*	Other degenerative disorders of globe			H44.39*	Other degenerative disorders of globe			H44.39*	Other degenerative disorders of globe			H44.39*	Other degenerative disorders of globe			H44.39*	Other degenerative disorders of globe			H44.39*	Other degenerative disorders of globe			H44.39*	Other degenerative disorders of globe			H44.39*	Other degenerative disorders of globe			H44.39*	Other degenerative disorders of globe			H44.39*	Other degenerative disorders of globe			H44.39*	Other degenerative disorders of globe			H44.39*	Other degenerative disorders of globe			H44.39*	Other degenerative disorders of globe			H44.39*	Other degenerative disorders of globe			H44.39*	Other degenerative disorders of globe			H44.39*	Other degenerative disorders of globe			H44.39*	Other degenerative disorders of globe			H44.39*	Other degenerative disorders of globe			H44.39*	Other degenerative disorders of globe			H44.39*	Other degenerative disorders of globe			H44.39*	Other degenerative disorders of globe			H44.39*	Other degenerative disorders of globe			H44.39*	Other degenerative disorders of globe			H44.39*	Other degenerative disorders of globe			H44.39*	Other degenerative disorders of globe			H44.39*	Other degenerative disorders of globe			H44.39*	Other degenerative disorders of globe			H44.39*	Other degenerative disorders of globe			H44.39*	Other degenerative disorders of globe			H44.39*	Other degenerative disorders of globe			H44.39*	Other degenerative disorders of globe			H44.39*	Other degenerative disorders of globe			H44.39*	Other degenerative disorders of globe			H44.39*	Other degenerative disorders of globe			H44.39*	Other degenerative disorders of globe			H44.39*	Other degenerative disorders of globe			H44.39*	Other degenerative disorders of globe			H44.39*	Other degenerative disorders of globe			H44.39*	Other degenerative disorders of globe			H44.39*	Other degenerative disorders of globe			H44.39*	Other degenerative disorders of globe			H44.39*	Other degenerative disorders of globe			H44.39*	Other degenerative disorders of globe			H44.39*	Other degenerative disorders of globe			H44.39*	Other degenerative disorders of globe			H44.39*	Other degenerative disorders of globe			H44.39*	Other degenerative disorders of globe			H44.39*	Other degenerative disorders of globe			H44.39*	Other degenerative disorders of globe			H44.39*	Other degenerative disorders of globe			H44.39*	Other degenerative disorders of globe			H44.39*	Other degenerative disorders of globe			H44.39*	Other degenerative disorders of globe			H44.39*	Other degenerative disorders of globe			H44.39*	Other degenerative disorders of globe			H44.39*	Other degenerative disorders of globe			H44.39*	Other degenerative disorders of globe			H44.39*	Other degenerative disorders of globe			H44.39*	Other degenerative disorders of globe			H44.39*	Other degenerative disorders of globe			H44.39*	Other degenerative disorders of globe			H44.39*	Other degenerative disorders of globe			H44.39*	Other degenerative disorders of globe			H44.39*	Other degenerative disorders of globe			H44.39*	Other degenerative disorders of globe			H44.39*	Other degenerative disorders of globe			H44.39*	Other degenerative disorders of globe			H44.39*	Other degenerative disorders of globe			H44.39*	Other degenerative disorders of globe			H44.39*	Other degenerative disorders of globe			H44.39*	Other degenerative disorders of globe			H44.39*	Other degenerative disorders of globe			H44.39*	Other degenerative disorders of globe			H44.39*	Other degenerative disorders of globe			H44.39*	Other degenerative disorders of globe			H44.39*	Other degenerative disorders of globe			H44.39*	Other degenerative disorders of globe			H44.39*	Other degenerative disorders of globe			H44.39*	Other degenerative disorders of globe			H44.39*	Other degenerative disorders of globe			H44.39*	Other degenerative disorders of globe			H44.39*	Other degenerative disorders of globe			H44.39*	Other degenerative disorders of globe			H44.39*	Other degenerative disorders of globe			H44.39*	Other degenerative disorders of globe			H44.39*	Other degenerative disorders of globe			H44.39*	Other degenerative disorders of globe			H44.39*	Other degenerative disorders of globe			H44.39*	Other degenerative disorders of globe			H44.39*	Other degenerative disorders of globe			H44.39*	Other degenerative disorders of globe			H44.39*	Other degenerative disorders of globe			H44.39*	Other degenerative disorders of globe			H44.39*	Other degenerative disorders of globe			H44.39*	Other degenerative disorders of globe			H44.39*	Other degenerative disorders of globe			H44.39*	Other degenerative disorders of globe			H44.39*	Other degenerative disorders of globe			H44.39*	Other degenerative disorders of globe			H44.39*	Other degenerative disorders of globe			H44.39*	Other degenerative disorders of globe			H44.39*	Other degenerative disorders of globe			H44.39*	Other degenerative disorders of globe			H44.39*	Other degenerative disorders of globe			H44.39*	Other degenerative disorders of globe			H44.39*	Other degenerative disorders of globe			H44.39*	Other degenerative disorders of globe			H44.39*	Other degenerative disorders of globe			H44.39*	Other degenerative disorders of globe			H44.39*	Other degenerative disorders of globe			H44.39*	Other degenerative disorders of globe			H44.39*	Other degenerative disorders of globe			H44.39*	Other degenerative disorders of globe			H44.39*	Other degenerative disorders of globe			H44.39*	Other degenerative disorders of globe			H44.39*	Other degenerative disorders of globe			H44.39*	Other degenerative disorders of globe			H44.39*	Other degenerative disorders of globe			H44.39*	Other degenerative disorders of globe			H44.39*	Other degenerative disorders of globe			H44.39*	Other degenerative disorders of globe			H44.39*	Other degenerative disorders of globe			H44.39*	Other degenerative disorders of globe			H44.39*	Other degenerative disorders of globe			H44.39*	Other degenerative disorders of globe			H44.39*	Other degenerative disorders of globe			H44.39*	Other degenerative disorders of globe			H44.39*	Other degenerative disorders of globe			H44.39*	Other degenerative disorders of globe			H44.39*	Other degenerative disorders of globe			H44.39*	Other degenerative disorders of globe			H44.39*	Other degenerative disorders of globe			H44.39*	Other degenerative disorders of globe			H44.39*	Other degenerative disorders of globe			H44.39*	Other degenerative disorders of globe			H44.39*	Other degenerative disorders of globe			H44.39*	Other degenerative disorders of globe			H44.39*	Other degenerative disorders of globe			H44.39*	Other degenerative disorders of globe			H44.39*	Other degenerative disorders of globe			H44.39*	Other degenerative disorders of globe			H44.39*	Other degenerative disorders of globe			H44.39*	Other degenerative disorders of globe			H44.39*	Other degenerative disorders of globe			H44.39*	Other degenerative disorders of globe			H44.39*	Other degenerative disorders of globe			H44.39*	Other degenerative disorders of globe			H44.39*	Other degenerative disorders of globe			H44.39*	Other degenerative disorders of globe			H44.39*	Other degenerative disorders of globe			H44.39*	Other degenerative disorders of globe			H44.39*	Other degenerative disorders of globe			H44.39*	Other degenerative disorders of globe			H44.39*	Other degenerative disorders of globe			H44.39*	Other degenerative disorders of globe			H44.39*	Other degenerative disorders of globe			H44.39*	Other degenerative disorders of globe			H44.39*	Other degenerative disorders of globe			H44.39*	Other degenerative disorders of globe			H44.39*	Other degenerative disorders of globe			H44.39*	Other degenerative disorders of globe			H44.39*	Other degenerative disorders of globe			H44.39*	Other degenerative disorders of globe			H44.39*	Other degenerative disorders of globe			H44.39*	Other degenerative disorders of globe			H44.39*	Other degenerative disorders of globe			H44.39*	Other degenerative disorders of globe			H44.39*	Other degenerative disorders of globe			H44.39*	Other degenerative disorders of globe			H44.39*	Other degenerative disorders of globe			H44.39*	Other degenerative disorders of globe			H44.39*	Other degenerative disorders of globe			H44.39*	Other degenerative disorders of globe			H44.39*	Other degenerative disorders of globe			H44.39*	Other degenerative disorders of globe			H44.39*	Other degenerative disorders of globe			H44.39*	Other degenerative disorders of globe			H44.39*	Other degenerative disorders of globe			H44.39*	Other degenerative disorders of globe			H44.39*	Other degenerative disorders of globe			H44.39*	Other degenerative disorders of globe			H44.39*	Other degenerative disorders of globe			H44.39*	Other degenerative disorders of globe			H44.39*	Other degenerative disorders of globe			H44.39*	Other degenerative disorders of globe			H44.39*	Other degenerative disorders of globe			H44.39*	Other degenerative disorders of globe			H44.39*	Other degenerative disorders of globe			H44.39*	Other degenerative disorders of globe			H44.39*	Other degenerative disorders of globe			H44.39*	Other degenerative disorders of globe			H44.39*	Other degenerative disorders of globe			H44.39*	Other degenerative disorders of globe			H44.39*	Other degenerative disorders of globe			H44.39*	Other degenerative disorders of globe			H44.39*	Other degenerative disorders of globe			H44.39*	Other degenerative disorders of globe			H44.39*	Other degenerative disorders of globe			H44.39*	Other degenerative disorders of globe			H44.39*	Other degenerative disorders of globe			H44.39*	Other degenerative disorders of globe			H44.39*	Other degenerative disorders of globe			H44.39*	Other degenerative disorders of globe			H44.39*	Other degenerative disorders of globe			H44.39*	Other degenerative disorders of globe			H44.39*	Other degenerative disorders of globe			H44.39*	Other degenerative disorders of globe			H44.39*	Other degenerative disorders of globe			H44.39*	Other degenerative disorders of globe			H44.39*	Other degenerative disorders of globe			H44.39*	Other degenerative disorders of globe			H44.39*	Other degenerative disorders of globe			H44.39*	Other degenerative disorders of globe			H44.39*	Other degenerative disorders of globe			H44.39*	Other degenerative disorders of globe			H44.39*	Other degenerative disorders of globe			H44.39*	Other degenerative disorders of globe			H44.39*	Other degenerative disorders of globe			H44.39*	Other degenerative disorders of globe			H44.39*	Other degenerative disorders of globe			H44.39*	Other degenerative disorders of globe			H44.39*	Other degenerative disorders of globe			H44.39*	Other degenerative disorders of globe			H44.39*	Other degenerative disorders of globe			H44.39*	Other degenerative disorders of globe			H44.39*	Other degenerative disorders of globe			H44.39*	Other degenerative disorders of globe			H44.39*	Other degenerative disorders of globe			H44.39*	Other degenerative disorders of globe			H44.39*	Other degenerative disorders of globe			H44.39*	Other degenerative disorders of globe			H44.39*	Other degenerative disorders of globe			H44.39*	Other degenerative disorders of globe			H44.39*	Other degenerative disorders of globe			H44.39*	Other degenerative disorders of globe			H44.39*	Other degenerative disorders of globe			H44.39*	Other degenerative disorders of globe			H44.39*	Other degenerative disorders of globe			H44.39*	Other degenerative disorders of globe			H44.39*	Other degenerative disorders of globe			H44.39*	Other degenerative disorders of globe			H44.39*	Other degenerative disorders of globe			H44.39*	Other degenerative disorders of globe			H44.39*	Other degenerative disorders of globe			H44.39*	Other degenerative disorders of globe			H44.39*	Other degenerative disorders of globe			H44.39*	Other degenerative disorders of globe			H44.39*	Other degenerative disorders of globe			H44.39*	Other degenerative disorders of globe			H44.39*	Other degenerative disorders of globe			H44.39*	Other degenerative disorders of globe			H44.39*	Other degenerative disorders of globe			H44.39*	Other degenerative disorders of globe			H44.39*	Other degenerative disorders of globe			H44.39*	Other degenerative disorders of globe			H44.39*	Other degenerative disorders of globe			H44.39*	Other degenerative disorders of globe			H44.39*	Other degenerative disorders of globe			H44.39*	Other degenerative disorders of globe			H44.39*	Other degenerative disorders of globe			H44.39*	Other degenerative disorders of globe			H44.39*	Other degenerative disorders of globe			H44.39*	Other degenerative disorders of globe			H44.39*	Other degenerative disorders of globe			H44.39*	Other degenerative disorders of globe			H44.39*	Other degenerative disorders of globe			H44.39*	Other degenerative disorders of globe			H44.39*	Other degenerative disorders of globe			H44.39*	Other degenerative disorders of globe			H44.39*	Other degenerative disorders of globe			H44.39*	Other degenerative disorders of globe			H44.39*	Other degenerative disorders of globe			H44.39*	Other degenerative disorders of globe			H44.39*	Other degenerative disorders of globe			H44.39*	Other degenerative disorders of globe			H44.39*	Other degenerative disorders of globe			H44.39*	Other degenerative disorders of globe			H44.39*	Other degenerative disorders of globe			H44.39*	Other degenerative disorders of globe			H44.39*	Other degenerative disorders of globe			H44.39*	Other degenerative disorders of globe			H44.39*	Other degenerative disorders of globe			H44.39*	Other degenerative disorders of globe			H44.39*	Other degenerative disorders of globe			H44.39*	Other degenerative disorders of globe			H44.39*	Other degenerative disorders of globe			H44.39*	Other degenerative disorders of globe			H44.39*	Other degenerative disorders of globe			H44.39*	Other degenerative disorders of globe			H44.39*	Other degenerative disorders of globe			H44.39*	Other degenerative disorders of globe			H44.39*	Other degenerative disorders of globe			H44.39*	Other degenerative disorders of globe			H44.39*	Other degenerative disorders of globe			H44.39*	Other degenerative disorders of globe			H44.39*	Other degenerative disorders of globe			H44.39*	Other degenerative disorders of globe			H44.39*	Other degenerative disorders of globe			H44.39*	Other degenerative disorders of globe			H44.39*	Other degenerative disorders of globe			H44.39*	Other degenerative disorders of globe			H44.39*	Other degenerative disorders of globe			H44.39*	Other degenerative disorders of globe			H44.39*	Other degenerative disorders of globe			H44.39*	Other degenerative disorders of globe			H44.39*	Other degenerative disorders of globe			H44.39*	Other degenerative disorders of globe			H44.39*	Other degenerative disorders of globe			H44.39*	Other degenerative disorders of globe			H44.39*	Other degenerative disorders of globe			H44.39*	Other degenerative disorders of globe			H44.39*	Other degenerative disorders of globe			H44.39*	Other degenerative disorders of globe			H44.39*	Other degenerative disorders of globe			H44.39*	Other degenerative disorders of globe			H44.39*	Other degenerative disorders of globe			H44.39*	Other degenerative disorders of globe			H44.39*	Other degenerative disorders of globe			H44.39*	Other degenerative disorders of globe			H44.39*	Other degenerative disorders of globe			H44.39*	Other degenerative disorders of globe			H44.39*	Other degenerative disorders of globe			H44.39*	Other degenerative disorders of globe			H44.39*	Other degenerative disorders of globe			H44.39*	Other degenerative disorders of globe			H44.39*	Other degenerative disorders of globe			H44.39*	Other degenerative disorders of globe			H44.39*	Other degenerative disorders of globe			H44.39*	Other degenerative disorders of globe			H44.39*	Other degenerative disorders of globe			H44.39*	Other degenerative disorders of globe			H44.39*	Other degenerative disorders of globe			H44.39*	Other degenerative disorders of globe			H44.39*	Other degenerative disorders of globe			H44.39*	Other degenerative disorders of globe			H44.39*	Other degenerative disorders of globe			H44.39*	Other degenerative disorders of globe			H44.39*	Other degenerative disorders of globe			H44.39*	Other degenerative disorders of globe			H44.39*	Other degenerative disorders of globe			H44.39*	Other degenerative disorders of globe			H44.39*	Other degenerative disorders of globe			H44.39*	Other degenerative disorders of globe			H44.39*	Other degenerative disorders of globe			H44.39*	Other degenerative disorders of globe			H44.39*	Other degenerative disorders of globe			H44.39*	Other degenerative disorders of globe			H44.39*	Other degenerative disorders of globe			H44.39*	Other degenerative disorders of globe			H44.39*	Other degenerative disorders of globe			H44.39*	Other degenerative disorders of globe			H44.39*	Other degenerative disorders of globe			H44.39*	Other degenerative disorders of globe			H44.39*	Other degenerative disorders of globe			H44.39*	Other degenerative disorders of globe			H44.39*	Other degenerative disorders of globe			H44.39*	Other degenerative disorders of globe			H44.39*	Other degenerative disorders of globe			H44.39*	Other degenerative disorders of globe			H44.39*	Other degenerative disorders of globe			H44.39*	Other degenerative disorders of globe			H44.39*	Other degenerative disorders of globe			H44.39*	Other degenerative disorders of globe			H44.39*	Other degenerative disorders of globe			H44.39*	Other degenerative disorders of globe			H44.39*	Other degenerative disorders of globe			H44.39*	Other degenerative disorders of globe			H44.39*	Other degenerative disorders of globe			H44.39*	Other degenerative disorders of globe			H44.39*	Other degenerative disorders of globe			H44.39*	Other degenerative disorders of globe			H44.39*	Other degenerative disorders of globe			H44.39*	Other degenerative disorders of globe			H44.39*	Other degenerative disorders of globe			H44.39*	Other degenerative disorders of globe			H44.39*	Other degenerative disorders of globe			H44.39*	Other degenerative disorders of globe			H44.39*	Other degenerative disorders of globe			H44.39*	Other degenerative disorders of globe			H44.39*	Other degenerative disorders of globe			H44.39*	Other degenerative disorders of globe			H44.39*	Other degenerative disorders of globe			H44.39*	Other degenerative disorders of globe			H44.39*	Other degenerative disorders of globe			H44.39*	Other degenerative disorders of globe			H44.39*	Other degenerative disorders of globe			H44.39*	Other degenerative disorders of globe			H44.39*	Other degenerative disorders of globe			H44.39*	Other degenerative disorders of globe			H44.39*	Other degenerative disorders of globe			H44.39*	Other degenerative disorders of globe			H44.39*	Other degenerative disorders of globe			H44.39*	Other degenerative disorders of globe			H44.39*	Other degenerative disorders of globe			H44.39*	Other degenerative disorders of globe			H44.39*	Other degenerative disorders of globe			H44.39*	Other degenerative disorders of globe			H44.39*	Other degenerative disorders of globe			H44.39*	Other degenerative disorders of globe			H44.39*	Other degenerative disorders of globe			H44.39*	Other degenerative disorders of globe			H44.39*	Other degenerative disorders of globe			H44.39*	Other degenerative disorders of globe			H44.39*	Other degenerative disorders of globe			H44.39*	Other degenerative disorders of globe			H44.39*	Other degenerative disorders of globe			H44.39*	Other degenerative disorders of globe			H44.39*	Other degenerative disorders of globe			H44.39*	Other degenerative disorders of globe			H44.39*	Other degenerative disorders of globe			H44.39*	Other degenerative disorders of globe			H44.39*	Other degenerative disorders of globe			H44.39*	Other degenerative disorders of globe			H44.39*	Other degenerative disorders of globe			H44.39*	Other degenerative disorders of globe			H44.39*	Other degenerative disorders of globe			H44.39*	Other degenerative disorders of globe			H44.39*	Other degenerative disorders of globe			H44.39*	Other degenerative disorders of globe			H44.39*	Other degenerative disorders of globe			H44.39*	Other degenerative disorders of globe			H44.39*	Other degenerative disorders of globe			H44.39*	Other degenerative disorders of globe			H44.39*	Other degenerative disorders of globe			H44.39*	Other degenerative disorders of globe			H44.39*	Other degenerative disorders of globe			H44.39*	Other degenerative disorders of globe			H44.39*	Other degenerative disorders of globe			H44.39*	Other degenerative disorders of globe			H44.39*	Other degenerative disorders of globe			H44.39*	Other degenerative disorders of globe			H44.39*	Other degenerative disorders of globe			H44.39*	Other degenerative disorders of globe			H44.39*	Other degenerative disorders of globe			H44.39*	Other degenerative disorders of globe			H44.39*	Other degenerative disorders of globe			H44.39*	Other degenerative disorders of globe			H44.39*	Other degenerative disorders of globe			H44.39*	Other degenerative disorders of globe			H44.39*	Other degenerative disorders of globe			H44.39*	Other degenerative disorders of globe			H44.39*	Other degenerative disorders of globe			H44.39*	Other degenerative disorders of globe			H44.39*	Other degenerative disorders of globe			H44.39*	Other degenerative disorders of globe			H44.39*	Other degenerative disorders of globe			H44.39*	Other degenerative disorders of globe			H44.39*	Other degenerative disorders of globe			H44.39*	Other degenerative disorders of globe			H44.39*	Other degenerative disorders of globe			H44.39*	Other degenerative disorders of globe			H44.39*	Other degenerative disorders of globe			H44.39*	Other degenerative disorders of globe			H44.39*	Other degenerative disorders of globe			H44.39*	Other degenerative disorders of globe			H44.39*	Other degenerative disorders of globe			H44.39*	Other degenerative disorders of globe			H44.39*	Other degenerative disorders of globe			H44.39*	Other degenerative disorders of globe			H44.39*	Other degenerative disorders of globe			H44.39*	Other degenerative disorders of globe			H44.39*	Other degenerative disorders of globe			H44.39*	Other degenerative disorders of globe			H44.39*	Other degenerative disorders of globe			H44.39*	Other degenerative disorders of globe			H44.39*	Other degenerative disorders of globe			H44.39*	Other degenerative disorders of globe			H44.39*	Other degenerative disorders of globe			H44.39*	Other degenerative disorders of globe			H44.39*	Other degenerative disorders of globe			H44.39*	Other degenerative disorders of globe			H44.39*	Other degenerative disorders of globe			H44.39*	Other degenerative disorders of globe			H44.39*	Other degenerative disorders of globe			H44.39*	Other degenerative disorders of globe			H44.39*	Other degenerative disorders of globe			H44.39*	Other degenerative disorders of globe			H44.39*	Other degenerative disorders of globe			H44.39*	Other degenerative disorders of globe			H44.39*	Other degenerative disorders of globe			H44.39*	Other degenerative disorders of globe			H44.39*	Other degenerative disorders of globe			H44.39*	Other degenerative disorders of globe			H44.39*	Other degenerative disorders of globe			H44.39*	Other degenerative disorders of globe			H44.39*	Other degenerative disorders of globe			H44.39*	Other degenerative disorders of globe			H44.39*	Other degenerative disorders of globe			H44.39*	Other degenerative disorders of globe			H44.39*	Other degenerative disorders of globe			H44.39*	Other degenerative disorders of globe			H44.39*	Other degenerative disorders of globe			H44.39*	Other degenerative disorders of globe			H44.39*	Other degenerative disorders of globe			H44.39*	Other degenerative disorders of globe			H44.39*	Other degenerative disorders of globe			H44.39*	Other degenerative disorders of globe			H44.39*	Other degenerative disorders of globe			H44.39*	Other degenerative disorders of globe			H44.39*	Other degenerative disorders of globe			H44.39*	Other degenerative disorders of globe			H44.39*	Other degenerative disorders of globe			H44.39*	Other degenerative disorders of globe			H44.39*	Other degenerative disorders of globe			H44.39*	Other degenerative disorders of globe			H44.39*	Other degenerative disorders of globe			H44.39*	Other degenerative disorders of globe			H44.39*	Other degenerative disorders of globe			H44.39*	Other degenerative disorders of globe			H44.39*	Other degenerative disorders of globe			H44.39*	Other degenerative disorders of globe			H44.39*	Other degenerative disorders of globe			H44.39*	Other degenerative disorders of globe			H44.39*	Other degenerative disorders of globe			H44.39*	Other degenerative disorders of globe			H44.39*	Other degenerative disorders of globe			H44.39*	Other degenerative disorders of globe			H44.39*	Other degenerative disorders of globe			H44.39*	Other degenerative disorders of globe			H44.39*	Other degenerative disorders of globe			H44.39*	Other degenerative disorders of globe			H44.39*	Other degenerative disorders of globe			H44.39*	Other degenerative disorders of globe			H44.39*	Other degenerative disorders of globe			H44.39*	Other degenerative disorders of globe			H44.39*	Other degenerative disorders of globe			H44.39*	Other degenerative disorders of globe			H44.39*	Other degenerative disorders of globe			H44.39*	Other degenerative disorders of globe			H44.39*	Other degenerative disorders of globe			H44.39*	Other degenerative disorders of globe			H44.39*	Other degenerative disorders of globe			H44.39*	Other degenerative disorders of globe			H44.39*	Other degenerative disorders of globe			H44.39*	Other degenerative disorders of globe			H44.39*	Other degenerative disorders of globe			H44.39*	Other degenerative disorders of globe			H44.39*	Other degenerative disorders of globe			H44.39*	Other degenerative disorders of globe			H44.39*	Other degenerative disorders of globe			H44.39*	Other degenerative disorders of globe			H44.39*	Other degenerative disorders of globe			H44.39*	Other degenerative disorders of globe			H44.39*	Other degenerative disorders of globe			H44.39*	Other degenerative disorders of globe			H44.39*	Other degenerative disorders of globe			H44.39*	Other degenerative disorders of globe			H44.39*	Other degenerative disorders of globe			H44.39*	Other degenerative disorders of globe			H44.39*	Other degenerative disorders of globe			H44.39*	Other degenerative disorders of globe			H44.39*	Other degenerative disorders of globe			H44.39*	Other degenerative disorders of globe			H44.39*	Other degenerative disorders of globe			H44.39*	Other degenerative disorders of globe			H44.39*	Other degenerative disorders of globe			H44.39*	Other degenerative disorders of globe			H44.39*	Other degenerative disorders of globe			H44.39*	Other degenerative disorders of globe			H44.39*	Other degenerative disorders of globe			H44.39*	Other degenerative disorders of globe			H44.39*	Other degenerative disorders of globe			H44.39*	Other degenerative disorders of globe			H44.39*	Other degenerative disorders of globe			H44.39*	Other degenerative disorders of globe			H44.39*	Other degenerative disorders of globe			H44.39*	Other degenerative disorders of globe			H44.39*	Other degenerative disorders of globe			H44.39*	Other degenerative disorders of globe			H44.39*	Other degenerative disorders of globe			H44.39*	Other degenerative disorders of globe			H44.39*	Other degenerative disorders of globe			H44.39*	Other degenerative disorders of globe			H44.39*	Other degenerative disorders of globe			H44.39*	Other degenerative disorders of globe			H44.39*	Other degenerative disorders of globe			H44.39*	Other degenerative disorders of globe			H44.39*	Other degenerative disorders of globe			H44.39*	Other degenerative disorders of globe			H44.39*	Other degenerative disorders of globe			H44.39*	Other degenerative disorders of globe			H44.39*	Other degenerative disorders of globe			H44.39*	Other degenerative disorders of globe			H44.39*	Other degenerative disorders of globe			H44.39*	Other degenerative disorders of globe			H44.39*	Other degenerative disorders of globe			H44.39*	Other degenerative disorders of globe			H44.39*	Other degenerative disorders of globe			H44.39*	Other degenerative disorders of globe			H44.39*	Other degenerative disorders of globe			H44.39*	Other degenerative disorders of globe			H44.39*	Other degenerative disorders of globe			H44.39*	Other degenerative disorders of globe			H44.39*	Other degenerative disorders of globe			H44.39*	Other degenerative disorders of globe			H44.39*	Other degenerative disorders of globe			H44.39*	Other degenerative disorders of globe			H44.39*	Other degenerative disorders of globe			H44.39*	Other degenerative disorders of globe			H44.39*	Other degenerative disorders of globe			H44.39*	Other degenerative disorders of globe			H44.39*	Other degenerative disorders of globe			H44.39*	Other degenerative disorders of globe			H44.39*	Other degenerative disorders of globe			H44.39*	Other degenerative disorders of globe			H44.39*	Other degenerative disorders of globe			H44.39*	Other degenerative disorders of globe			H44.39*	Other degenerative disorders of globe			H44.39*	Other degenerative disorders of globe			H44.39*	Other degenerative disorders of globe			H44.39*	Other degenerative disorders of globe			H44.39*	Other degenerative disorders of globe			H44.39*	Other degenerative disorders of globe			H44.39*	Other degenerative disorders of globe			H44.39*	Other degenerative disorders of globe			H44.39*	Other degenerative disorders of globe			H44.39*	Other degenerative disorders of globe			H44.39*	Other degenerative disorders of globe			H44.39*	Other degenerative disorders of globe			H44.39*	Other degenerative disorders of globe			H44.39*	Other degenerative disorders of globe			H44.39*	Other degenerative disorders of globe			H44.39*	Other degenerative disorders of globe			H44.39*	Other degenerative disorders of globe			H44.39*	Other degenerative disorders of globe			H44.39*	Other degenerative disorders of globe			H44.39*	Other degenerative disorders of globe			H44.39*	Other degenerative disorders of globe			H44.39*	Other degenerative disorders of globe			H44.39*	Other degenerative disorders of globe			H44.39*	Other degenerative disorders of globe			H44.39*	Other degenerative disorders of globe			H44.39*	Other degenerative disorders of globe			H44.39*	Other degenerative disorders of globe			H44.39*	Other degenerative disorders of globe			H44.39*	Other degenerative disorders of globe			H44.39*	Other degenerative disorders of globe			H44.39*	Other degenerative disorders of globe			H44.39*	Other degenerative disorders of globe			H44.39*	Other degenerative disorders of globe			H44.39*	Other degenerative disorders of globe			H44.39*	Other degenerative disorders of globe			H44.39*	Other degenerative disorders of globe			H44.39*	Other degenerative disorders of globe			H44.39*	Other degenerative disorders of globe			H44.39*	Other degenerative disorders of globe			H44.39*	Other degenerative disorders of globe			H44.39*	Other degenerative disorders of globe			H44.39*	Other degenerative disorders of globe			H44.39*	Other degenerative disorders of globe			H44.39*	Other degenerative disorders of globe			H44.39*	Other degenerative disorders of globe			H44.39*	Other degenerative disorders of globe			H44.39*	Other degenerative disorders of globe			H44.39*	Other degenerative disorders of globe			H44.39*	Other degenerative disorders of globe			H44.39*	Other degenerative disorders of globe			H44.39*	Other degenerative disorders of globe			H44.39*	Other degenerative disorders of globe			H44.39*	Other degenerative disorders of globe			H44.39*	Other degenerative disorders of globe			H44.39*	Other degenerative disorders of globe			H44.39*	Other degenerative disorders of globe			H44.39*	Other degenerative disorders of globe			H44.39*	Other degenerative disorders of globe			H44.39*	Other degenerative disorders of globe			H44.39*	Other degenerative disorders of globe			H44.39*	Other degenerative disorders of globe			H44.39*	Other degenerative disorders of globe			H44.39*	Other degenerative disorders of globe			H44.39*	Other degenerative disorders of globe			H44.39*	Other degenerative disorders of globe			H44.39*	Other degenerative disorders of globe			H44.39*	Other degenerative disorders of globe			H44.39*	Other degenerative disorders of globe			H44.39*	Other degenerative disorders of globe			H44.39*	Other degenerative disorders of globe			H44.39*	Other degenerative disorders of globe			H44.39*	Other degenerative disorders of globe			H44.39*	Other degenerative disorders of globe			H44.39*	Other degenerative disorders of globe			H44.39*	Other degenerative disorders of globe			H44.39*	Other degenerative disorders of globe			H44.39*	Other degenerative disorders of globe			H44.39*	Other degenerative disorders of globe			H44.39*	Other degenerative disorders of globe			H44.39*	Other degenerative disorders of globe			H44.39*	Other degenerative disorders of globe			H44.39*	Other degenerative disorders of globe			H44.39*	Other degenerative disorders of globe			H44.39*	Other degenerative disorders of globe			H44.39*	Other degenerative disorders of globe			H44.39*	Other degenerative disorders of globe			H44.39*	Other degenerative disorders of globe			H44.39*	Other degenerative disorders of globe			H44.39*	Other degenerative disorders of globe			H44.39*	Other degenerative disorders of globe			H44.39*	Other degenerative disorders of globe			H44.39*	Other degenerative disorders of globe			H44.39*	Other degenerative disorders of globe			H44.39*	Other degenerative disorders of globe			H44.39*	Other degenerative disorders of globe			H44.39*	Other degenerative disorders of globe			H44.39*	Other degenerative disorders of globe			H44.39*	Other degenerative disorders of globe			H44.39*	Other degenerative disorders of globe			H44.39*	Other degenerative disorders of globe			H44.39*	Other degenerative disorders of globe			H44.39*	Other degenerative disorders of globe			H44.39*	Other degenerative disorders of globe			H44.39*	Other degenerative disorders of globe			H44.39*	Other degenerative disorders of globe			H44.39*	Other degenerative disorders of globe			H44.39*	Other degenerative disorders of globe			H44.39*	Other degenerative disorders of globe			H44.39*	Other degenerative disorders of globe			H44.39*	Other degenerative disorders of globe			H44.39*	Other degenerative disorders of globe			H44.39*	Other degenerative disorders of globe			H44.39*	Other degenerative disorders of globe			H44.39*	Other degenerative disorders of globe			H44.39*	Other degenerative disorders of globe			H44.39*	Other degenerative disorders of globe			H44.39*	Other degenerative disorders of globe			H44.39*	Other degenerative disorders of globe			H44.39*	Other degenerative disorders of globe			H44.39*	Other degenerative disorders of globe			H44.39*	Other degenerative disorders of globe			H44.39*	Other degenerative disorders of globe			H44.39*	Other degenerative disorders of globe			H44.39*	Other degenerative disorders of globe			H44.39*	Other degenerative disorders of globe			H44.39*	Other degenerative disorders of globe			H44.39*	Other degenerative disorders of globe			H44.39*	Other degenerative disorders of globe			H44.39*	Other degenerative disorders of globe			H44.39*	Other degenerative disorders of globe			H44.39*	Other degenerative disorders of globe			H44.39*	Other degenerative disorders of globe			H44.39*	Other degenerative disorders of globe			H44.39*	Other degenerative disorders of globe			H44.39*	Other degenerative disorders of globe			H44.39*	Other degenerative disorders of globe			H44.39*	Other degenerative disorders of globe			H44.39*	Other degenerative disorders of globe			H44.39*	Other degenerative disorders of globe			H44.39*	Other degenerative disorders of globe			H44.39*	Other degenerative disorders of globe			H44.39*	Other degenerative disorders of globe			H44.39*	Other degenerative disorders of globe			H44.39*	Other degenerative disorders of globe			H44.39*	Other degenerative disorders of globe			H44.39*	Other degenerative disorders of globe			H44.39*	Other degenerative disorders of globe			H44.39*	Other degenerative disorders of globe			H44.39*	Other degenerative disorders of globe			H44.39*	Other degenerative disorders of globe			H44.39*	Other degenerative disorders of globe			H44.39*	Other degenerative disorders of globe			H44.39*	Other degenerative disorders of globe			H44.39*	Other degenerative disorders of globe			H44.39*	Other degenerative disorders of globe			H44.39*	Other degenerative disorders of globe			H44.39*	Other degenerative disorders of globe			H44.39*	Other degenerative disorders of globe			H44.39*	Other degenerative disorders of globe			H44.39*	Other degenerative disorders of globe			H44.39*	Other degenerative disorders of globe			H44.39*	Other degenerative disorders of globe			H44.39*	Other degenerative disorders of globe			H44.39*	Other degenerative disorders of globe			H44.39*	Other degenerative disorders of globe			H44.39*	Other degenerative disorders of globe			H44.39*	Other degenerative disorders of globe			H44.39*	Other degenerative disorders of globe			H44.39*	Other degenerative disorders of globe			H44.39*	Other degenerative disorders of globe			H44.39*	Other degenerative disorders of globe			H44.39*	Other degenerative disorders of globe			H44.39*	Other degenerative disorders of globe			H44.39*	Other degenerative disorders of globe			H44.39*	Other degenerative disorders of globe			H44.39*	Other degenerative disorders of globe			H44.39*	Other degenerative disorders of globe			H44.39*	Other degenerative disorders of globe			H44.39*	Other degenerative disorders of globe			H44.39*	Other degenerative disorders of globe			H44.39*	Other degenerative disorders of globe			H44.39*	Other degenerative disorders of globe			H44.39*	Other degenerative disorders of globe			H44.39*	Other degenerative disorders of globe			H44.39*	Other degenerative disorders of globe			H44.39*	Other degenerative disorders of globe			H44.39*	Other degenerative disorders of globe			H44.39*	Other degenerative disorders of globe			H44.39*	Other degenerative disorders of globe			H44.39*	Other degenerative disorders of globe			H44.39*	Other degenerative disorders of globe			H44.39*	Other degenerative disorders of globe			H44.39*	Other degenerative disorders of globe			H44.39*	Other degenerative disorders of globe			H44.39*	Other degenerative disorders of globe			H44.39*	Other degenerative disorders of globe			H44.39*	Other degenerative disorders of globe			H44.39*	Other degenerative disorders of globe			H44.39*	Other degenerative disorders of globe			H44.39*	Other degenerative disorders of globe			H44.39*	Other degenerative disorders of globe			H44.39*	Other degenerative disorders of globe			H44.39*	Other degenerative disorders of globe			H44.39*	Other degenerative disorders of globe			H44.39*	Other degenerative disorders of globe			H44.39*	Other degenerative disorders of globe			H44.39*	Other degenerative disorders of globe			H44.39*	Other degenerative disorders of globe			H44.39*	Other degenerative disorders of globe			H44.39*	Other degenerative disorders of globe			H44.39*	Other degenerative disorders of globe			H44.39*	Other degenerative disorders of globe			H44.39*	Other degenerative disorders of globe			H44.39*	Other degenerative disorders of globe			H44.39*	Other degenerative disorders of globe			H44.39*	Other degenerative disorders of globe			H44.39*	Other degenerative disorders of globe			H44.39*	Other degenerative disorders of globe			H44.39*	Other degenerative disorders of globe			H44.39*	Other degenerative disorders of globe			H44.39*	Other degenerative disorders of globe			H44.39*	Other degenerative disorders of globe			H44.39*	Other degenerative disorders of globe			H44.39*	Other degenerative disorders of globe			H44.39*	Other degenerative disorders of globe			H44.39*	Other degenerative disorders of globe			H44.39*	Other degenerative disorders of globe			H44.39*	Other degenerative disorders of globe			H44.39*	Other degenerative disorders of globe			H44.39*	Other degenerative disorders of globe			H44.39*	Other degenerative disorders of globe			H44.39*	Other degenerative disorders of globe			H44.39*	Other degenerative disorders of globe			H44.39*	Other degenerative disorders of globe			H44.39*	Other degenerative disorders of globe			H44.39*	Other degenerative disorders of globe			H44.39*	Other degenerative disorders of globe			H44.39*	Other degenerative disorders of globe			H44.39*	Other degenerative disorders of globe			H44.39*	Other degenerative disorders of globe			H44.39*	Other degenerative disorders of globe			H44.39*	Other degenerative disorders of globe			H44.39*	Other degenerative disorders of globe			H44.39*	Other degenerative disorders of globe			H44.39*	Other degenerative disorders of globe			H44.39*	Other degenerative disorders of globe			H44.39*	Other degenerative disorders of globe			H44.39*	Other degenerative disorders of globe			H44.39*	Other degenerative disorders of globe			H44.39*	Other degenerative disorders of globe			H44.39*	Other degenerative disorders of globe			H44.39*	Other degenerative disorders of globe			H44.39*	Other degenerative disorders of globe			H44.39*	Other degenerative disorders of globe			H44.39*	Other degenerative disorders of globe			H44.39*	Other degenerative disorders of globe			H44.39*	Other degenerative disorders of globe			H44.39*	Other degenerative disorders of globe			H44.39*	Other degenerative disorders of globe			H44.39*	Other degenerative disorders of globe			H44.39*	Other degenerative disorders of globe			H44.39*	Other degenerative disorders of globe			H44.39*	Other degenerative disorders of globe			H44.39*	Other degenerative disorders of globe			H44.39*	Other degenerative disorders of globe			H44.39*	Other degenerative disorders of globe			H44.39*	Other degenerative disorders of globe			H44.39*	Other degenerative disorders of globe			H44.39*	Other degenerative disorders of globe			H44.39*	Other degenerative disorders of globe			H44.39*	Other degenerative disorders of globe			H44.39*	Other degenerative disorders of globe			H44.39*	Other degenerative disorders of globe			H44.39*	Other degenerative disorders of globe			H44.39*	Other degenerative disorders of globe			H44.39*	Other degenerative disorders of globe			H44.39*	Other degenerative disorders of globe			H44.39*	Other degenerative disorders of globe			H44.39*	Other degenerative disorders of globe			H44.39*	Other degenerative disorders of globe			H44.39*	Other degenerative disorders of globe			H44.39*	Other degenerative disorders of globe			H44.39*	Other degenerative disorders of globe			H44.39*	Other degenerative disorders of globe			H44.39*	Other degenerative disorders of globe			H44.39*	Other degenerative disorders of globe			H44.39*	Other degenerative disorders of globe			H44.39*	Other degenerative disorders of globe			H44.39*	Other degenerative disorders of globe			H44.39*	Other degenerative disorders of globe			H44.39*	Other degenerative disorders of globe			H44.39*	Other degenerative disorders of globe			H44.39*	Other degenerative disorders of globe			H44.39*	Other degenerative disorders of globe			H44.39*	Other degenerative disorders of globe			H44.39*	Other degenerative disorders of globe			H44.39*	Other degenerative disorders of globe			H44.39*	Other degenerative disorders of globe			H44.39*	Other degenerative disorders of globe			H44.39*	Other degenerative disorders of globe			H44.39*	Other degenerative disorders of globe			H44.39*	Other degenerative disorders of globe			H44.39*	Other degenerative disorders of globe			H44.39*	Other degenerative disorders of globe			H44.39*	Other degenerative disorders of globe			H44.39*	Other degenerative disorders of globe			H44.39*	Other degenerative disorders of globe			H44.39*	Other degenerative disorders of globe			H44.39*	Other degenerative disorders of globe			H44.39*	Other degenerative disorders of globe			H44.39*	Other degenerative disorders of globe			H44.39*	Other degenerative disorders of globe			H44.39*	Other degenerative disorders of globe			H44.39*	Other degenerative disorders of globe			H44.39*	Other degenerative disorders of globe			H44.39*	Other degenerative disorders of globe			H44.39*	Other degenerative disorders of globe			H44.39*	Other degenerative disorders of globe			H44.39*	Other degenerative disorders of globe			H44.39*	Other degenerative disorders of globe			H44.39*	Other degenerative disorders of globe			H44.39*	Other degenerative disorders of globe			H44.39*	Other degenerative disorders of globe			H44.39*	Other degenerative disorders of globe			H44.39*	Other degenerative disorders of globe			H44.39*	Other degenerative disorders of globe			H44.39*	Other degenerative disorders of globe			H44.39*	Other degenerative disorders of globe			H44.39*	Other degenerative disorders of globe			H44.39*	Other degenerative disorders of globe			H44.39*	Other degenerative disorders of globe			H44.39*	Other degenerative disorders of globe			H44.39*	Other degenerative disorders of globe			H44.39*	Other degenerative disorders of globe			H44.39*	Other degenerative disorders of globe			H44.39*	Other degenerative disorders of globe			H44.39*	Other degenerative disorders of globe			H44.39*	Other degenerative disorders of globe			H44.39*	Other degenerative disorders of globe			H44.39*	Other degenerative disorders of globe			H44.39*	Other degenerative disorders of globe			H44.39*	Other degenerative disorders of globe			H44.39*	Other degenerative disorders of globe			H44.39*	Other degenerative disorders of globe			H44.39*	Other degenerative disorders of globe			H44.39*	Other degenerative disorders of globe			H44.39*	Other degenerative disorders of globe			H44.39*	Other degenerative disorders of globe			H44.39*	Other degenerative disorders of globe			H44.39*	Other degenerative disorders of globe			H44.39*	Other degenerative disorders of globe			H44.39*	Other degenerative disorders of globe			H44.39*	Other degenerative disorders of globe			H44.39*	Other degenerative disorders of globe			H44.39*	Other degenerative disorders of globe			H44.39*	Other degenerative disorders of globe			H44.39*	Other degenerative disorders of globe			H44.39*	Other degenerative disorders of globe			H44.39*	Other degenerative disorders of globe			H44.39*	Other degenerative disorders of globe			H44.39*	Other degenerative disorders of globe			H44.39*	Other degenerative disorders of globe			H44.39*	Other degenerative disorders of globe			H44.39*	Other degenerative disorders of globe			H44.39*	Other degenerative disorders of globe			H44.39*	Other degenerative disorders of globe			H44.39*	Other degenerative disorders of globe			H44.39*	Other degenerative disorders of globe			H44.39*	Other degenerative disorders of globe			H44.39*	Other degenerative disorders of globe			H44.39*	Other degenerative disorders of globe			H44.39*	Other degenerative disorders of globe			H44.39*	Other degenerative disorders of globe			H44.39*	Other degenerative disorders of globe			H44.39*	Other degenerative disorders of globe			H44.39*	Other degenerative disorders of globe			H44.39*	Other degenerative disorders of globe			H44.39*	Other degenerative disorders of globe			H44.39*	Other degenerative disorders of globe			H44.39*	Other degenerative disorders of globe			H44.39*	Other degenerative disorders of globe			H44.39*	Other degenerative disorders of globe			H44.39*	Other degenerative disorders of globe			H44.39*	Other degenerative disorders of globe			H44.39*	Other degenerative disorders of globe			H44.39*	Other degenerative disorders of globe			H44.39*	Other degenerative disorders of globe			H44.39*	Other degenerative disorders of globe			H44.39*	Other degenerative disorders of globe			H44.39*	Other degenerative disorders of globe			H44.39*	Other degenerative disorders of globe			H44.39*	Other degenerative disorders of globe			H44.39*	Other degenerative disorders of globe			H44.39*	Other degenerative disorders of globe			H44.39*	Other degenerative disorders of globe			H44.39*	Other degenerative disorders of globe			H44.39*	Other degenerative disorders of globe			H44.39*	Other degenerative disorders of globe			H44.39*	Other degenerative disorders of globe			H44.39*	Other degenerative disorders of globe			H44.39*	Other degenerative disorders of globe			H44.39*	Other degenerative disorders of globe			H44.39*	Other degenerative disorders of globe			H44.39*	Other degenerative disorders of globe			H44.39*	Other degenerative disorders of globe			H44.39*	Other degenerative disorders of globe			H44.39*	Other degenerative disorders of globe			H44.39*	Other degenerative disorders of globe			H44.39*	Other degenerative disorders of globe			H44.39*	Other degenerative disorders of globe			H44.39*	Other degenerative disorders of globe			H44.39*	Other degenerative disorders of globe			H44.39*	Other degenerative disorders of globe			H44.39*	Other degenerative disorders of globe			H44.39*	Other degenerative disorders of globe			H44.39*	Other degenerative disorders of globe			H44.39*	Other degenerative disorders of globe			H44.39*	Other degenerative disorders of globe			H44.39*	Other degenerative disorders of globe			H44.39*	Other degenerative disorders of globe			H44.39*	Other degenerative disorders of globe			H44.39*	Other degenerative disorders of globe			H44.39*	Other degenerative disorders of globe			H44.39*	Other degenerative disorders of globe			H44.39*	Other degenerative disorders of globe			H44.39*	Other degenerative disorders of globe			H44.39*	Other degenerative disorders of globe			H44.39*	Other degenerative disorders of globe			H44.39*	Other degenerative disorders of globe			H44.39*	Other degenerative disorders of globe			H44.39*	Other degenerative disorders of globe			H44.39*	Other degenerative disorders of globe			H44.39*	Other degenerative disorders of globe			H44.39*	Other degenerative disorders of globe			H44.39*	Other degenerative disorders of globe			H44.39*	Other degenerative disorders of globe			H44.39*	Other degenerative disorders of globe			H44.39*	Other degenerative disorders of globe			H44.39*	Other degenerative disorders of globe			H44.39*	Other degenerative disorders of globe			H44.39*	Other degenerative disorders of globe			H44.39*	Other degenerative disorders of globe			H44.39*	Other degenerative disorders of globe			H44.39*	Other degenerative disorders of globe			H44.39*	Other degenerative disorders of globe			H44.39*	Other degenerative disorders of globe			H44.39*	Other degenerative disorders of globe			H44.39*	Other degenerative disorders of globe			H44.39*	Other degenerative disorders of globe			H44.39*	Other degenerative disorders of globe			H44.39*	Other degenerative disorders of globe			H44.39*	Other degenerative disorders of globe			H44.39*	Other degenerative disorders of globe			H44.39*	Other degenerative disorders of globe			H44.39*	Other degenerative disorders of globe			H44.39*	Other degenerative disorders of globe			H44.39*	Other degenerative disorders of globe			H44.39*	Other degenerative disorders of globe			H44.39*	Other degenerative disorders of globe			H44.39*	Other degenerative disorders of globe			H44.39*	Other degenerative disorders of globe			H44.39*	Other degenerative disorders of globe			H44.39*	Other degenerative disorders of globe			H44.39*	Other degenerative disorders of globe			H44.39*	Other degenerative disorders of globe			H44.39*	Other degenerative disorders of globe			H44.39*	Other degenerative disorders of globe			H44.39*	Other degenerative disorders of globe			H44.39*	Other degenerative disorders of globe			H44.39*	Other degenerative disorders of globe			H44.39*	Other degenerative disorders of globe			H44.39*	Other degenerative disorders of globe			H44.39*	Other degenerative disorders of globe			H44.39*	Other degenerative disorders of globe			H44.39*	Other degenerative disorders of globe			H44.39*	Other degenerative disorders of globe			H44.39*	Other degenerative disorders of globe			H44.39*	Other degenerative disorders of globe			H44.39*	Other degenerative disorders of globe			H44.39*	Other degenerative disorders of globe			H44.39*	Other degenerative disorders of globe			H44.39*	Other degenerative disorders of globe			H44.39*	Other degenerative disorders of globe			H44.39*	Other degenerative disorders of globe			H44.39*	Other degenerative disorders of globe			H44.39*	Other degenerative disorders of globe			H44.39*	Other degenerative disorders of globe			H44.39*	Other degenerative disorders of globe			H44.39*	Other degenerative disorders of globe			H44.39*	Other degenerative disorders of globe			H44.39*	Other degenerative disorders of globe			H44.39*	Other degenerative disorders of globe			H44.39*	Other degenerative disorders of globe			H44.39*	Other degenerative disorders of globe			H44.39*	Other degenerative disorders of globe			H44.39*	Other degenerative disorders of globe			H44.39*	Other degenerative disorders of globe			H44.39*	Other degenerative disorders of globe			H44.39*	Other degenerative disorders of globe			H44.39*	Other degenerative disorders of globe			H44.39*	Other degenerative disorders of globe			H44.39*	Other degenerative disorders of globe			H44.39*	Other degenerative disorders of globe			H44.39*	Other degenerative disorders of globe			H44.39*	Other degenerative disorders of globe			H44.39*	Other degenerative disorders of globe			H44.39*	Other degenerative disorders of globe			H44.39*	Other degenerative disorders of globe			H44.39*	Other degenerative disorders of globe			H44.39*	Other degenerative disorders of globe			H44.39*	Other degenerative disorders of globe			H44.39*	Other degenerative disorders of globe			H44.39*	Other degenerative disorders of globe			H44.39*	Other degenerative disorders of globe			H44.39*	Other degenerative disorders of globe			H44.39*	Other degenerative disorders of globe			H44.39*	Other degenerative disorders of globe			H44.39*	Other degenerative disorders of globe			H44.39*	Other degenerative disorders of globe			H44.39*	Other degenerative disorders of globe			H44.39*	Other degenerative disorders of globe			H44.39*	Other degenerative disorders of globe			H44.39*	Other degenerative disorders of globe			H44.39*	Other degenerative disorders of globe			H44.39*	Other degenerative disorders of globe			H44.39*	Other degenerative disorders of globe			H44.39*	Other degenerative disorders of globe			H44.39*	Other degenerative disorders of globe			H44.39*	Other degenerative disorders of globe			H44.39*	Other degenerative disorders of globe			H44.39*	Other degenerative disorders of globe			H44.39*	Other degenerative disorders of globe			H44.39*	Other degenerative disorders of globe			H44.39*	Other degenerative disorders of globe			H44.39*	Other degenerative disorders of globe			H44.39*	Other degenerative disorders of globe			H44.39*	Other degenerative disorders of globe			H44.39*	Other degenerative disorders of globe			H44.39*	Other degenerative disorders of globe			H44.39*	Other degenerative disorders of globe			H44.39*	Other degenerative disorders of globe			H44.39*	Other degenerative disorders of globe			H44.39*	Other degenerative disorders of globe			H44.39*	Other degenerative disorders of globe			H44.39*	Other degenerative disorders of globe			H44.39*	Other degenerative disorders of globe			H44.39*	Other degenerative disorders of globe			H44.39*	Other degenerative disorders of globe			H44.39*	Other degenerative disorders of globe			H44.39*	Other degenerative disorders of globe			H44.39*	Other degenerative disorders of globe			H44.39*	Other degenerative disorders of globe			H44.39*	Other degenerative disorders of globe			H44.39*	Other degenerative disorders of globe			H44.39*	Other degenerative disorders of globe			H44.39*	Other degenerative disorders of globe			H44.39*	Other degenerative disorders of globe			H44.39*	Other degenerative disorders of globe			H44.39*	Other degenerative disorders of globe			H44.39*	Other degenerative disorders of globe			H44.39*	Other degenerative disorders of globe			H44.39*	Other degenerative disorders of globe			H44.39*	Other degenerative disorders of globe			H44.39*	Other degenerative disorders of globe			H44.39*	Other degenerative disorders of globe			H44.39*	Other degenerative disorders of globe			H44.39*	Other degenerative disorders of globe			H44.39*	Other degenerative disorders of globe			H44.39*	Other degenerative disorders of globe			H44.39*	Other degenerative disorders of globe			H44.39*	Other degenerative disorders of globe			H44.39*	Other degenerative disorders of globe			H44.39*	Other degenerative disorders of globe			H44.39*	Other degenerative disorders of globe			H44.39*	Other degenerative disorders of globe			H44.39*	Other degenerative disorders of globe			H44.39*	Other degenerative disorders of globe			H44.39*	Other degenerative disorders of globe			H44.39*	Other degenerative disorders of globe			H44.39*	Other degenerative disorders of globe			H44.39*	Other degenerative disorders of globe			H44.39*	Other degenerative disorders of globe			H44.39*	Other degenerative disorders of globe			H44.39*	Other degenerative disorders of globe			H44.39*	Other degenerative disorders of globe			H44.39*	Other degenerative disorders of globe			H44.39*	Other degenerative disorders of globe			H44.39*	Other degenerative disorders of globe			H44.39*	Other degenerative disorders of globe			H44.39*	Other degenerative disorders of globe			H44.39*	Other degenerative disorders of globe			H44.39*	Other degenerative disorders of globe			H44.39*	Other degenerative disorders of globe			H44.39*	Other degenerative disorders of globe			H44.39*	Other degenerative disorders of globe			H44.39*	Other degenerative disorders of globe			H44.39*	Other degenerative disorders of globe			H44.39*	Other degenerative disorders of globe			H44.39*	Other degenerative disorders of globe			H44.39*	Other degenerative disorders of globe			H44.39*	Other degenerative disorders of globe			H44.39*	Other degenerative disorders of globe			H44.39*	Other degenerative disorders of globe			H44.39*	Other degenerative disorders of globe			H44.39*	Other degenerative disorders of globe			H44.39*	Other degenerative disorders of globe			H44.39*	Other degenerative disorders of globe			H44.39*	Other degenerative disorders of globe			H44.39*	Other degenerative disorders of globe			H44.39*	Other degenerative disorders of globe			H44.39*	Other degenerative disorders of globe			H44.39*	Other degenerative disorders of globe			H44.39*	Other degenerative disorders of globe			H44.39*	Other degenerative disorders of globe			H44.39*	Other degenerative disorders of globe			H44.39*	Other degenerative disorders of globe			H44.39*	Other degenerative disorders of globe			H44.39*	Other degenerative disorders of globe			H44.39*	Other degenerative disorders of globe			H44.39*	Other degenerative disorders of globe			H44.39*	Other degenerative disorders of globe			H44.39*	Other degenerative disorders of globe			H44.39*	Other degenerative disorders of globe			H44.39*	Other degenerative disorders of globe			H44.39*	Other degenerative disorders of globe			H44.39*	Other degenerative disorders of globe			H44.39*	Other degenerative disorders of globe			H44.39*	Other degenerative disorders of globe			H44.39*	Other degenerative disorders of globe			H44.39*	Other degenerative disorders of globe			H44.39*	Other degenerative disorders of globe			H44.39*	Other degenerative disorders of globe			H44.39*	Other degenerative disorders of globe			H44.39*	Other degenerative disorders of globe			H44.39*	Other degenerative disorders of globe			H44.39*	Other degenerative disorders of globe			H44.39*	Other degenerative disorders of globe			H44.39*	Other degenerative disorders of globe			H44.39*	Other degenerative disorders of globe			H44.39*	Other degenerative disorders of globe			H44.39*	Other degenerative disorders of globe			H44.39*	Other degenerative disorders of globe			H44.39*	Other degenerative disorders of globe			H44.39*	Other degenerative disorders of globe			H44.39*	Other degenerative disorders of globe			H44.39*	Other degenerative disorders of globe			H44.39*	Other degenerative disorders of globe			H44.39*	Other degenerative disorders of globe			H44.39*	Other degenerative disorders of globe			H44.39*	Other degenerative disorders of globe			H44.39*	Other degenerative disorders of globe			H44.39*	Other degenerative disorders of globe			H44.39*	Other degenerative disorders of globe			H44.39*	Other degenerative disorders of globe			H44.39*	Other degenerative disorders of globe			H44.39*	Other degenerative disorders of globe			H44.39*	Other degenerative disorders of globe			H44.39*	Other degenerative disorders of globe			H44.39*	Other degenerative disorders of globe			H44.39*	Other degenerative disorders of globe			H44.39*	Other degenerative disorders of globe			H44.39*	Other degenerative disorders of globe			H44.39*	Other degenerative disorders of globe			H44.39*	Other degenerative disorders of globe			H44.39*	Other degenerative disorders of globe			H44.39*	Other degenerative disorders of globe			H44.39*	Other degenerative disorders of globe			H44.39*	Other degenerative disorders of globe			H44.39*	Other degenerative disorders of globe			H44.39*	Other degenerative disorders of globe			H44.39*	Other degenerative disorders of globe			H44.39*	Other degenerative disorders of globe			H44.39*	Other degenerative disorders of globe			H44.39*	Other degenerative disorders of globe			H44.39*	Other degenerative disorders of globe			H44.39*	Other degenerative disorders of globe			H44.39*	Other degenerative disorders of globe			H44.39*	Other degenerative disorders of globe			H44.39*	Other degenerative disorders of globe			H44.39*	Other degenerative disorders of globe			H44.39*	Other degenerative disorders of globe			H44.39*	Other degenerative disorders of globe			H44.39*	Other degenerative disorders of globe			H44.39*	Other degenerative disorders of globe			H44.39*	Other degenerative disorders of globe			H44.39*	Other degenerative disorders of globe			H44.39*	Other degenerative disorders of globe			H44.39*	Other degenerative disorders of globe			H44.39*	Other degenerative disorders of globe			H44.39*	Other degenerative disorders of globe			H44.39*	Other degenerative disorders of globe			H44.39*	Other degenerative disorders of globe			H44.39*	Other degenerative disorders of globe			H44.39*	Other degenerative disorders of globe			H44.39*	Other degenerative disorders of globe			H44.39*	Other degenerative disorders of globe			H44.39*	Other degenerative disorders of globe			H44.39*	Other degenerative disorders of globe			H44.39*	Other degenerative disorders of globe			H44.39*	Other degenerative disorders of globe			H44.39*	Other degenerative disorders of globe			H44.39*	Other degenerative disorders of globe			H44.39*	Other degenerative disorders of globe			H44.39*	Other degenerative disorders of globe			H44.39*	Other degenerative disorders of globe			H44.39*	Other degenerative disorders of globe			H44.39*	Other degenerative disorders of globe			H44.39*	Other degenerative disorders of globe			H44.39*	Other degenerative disorders of globe			H44.39*	Other degenerative disorders of globe			H44.39*	Other degenerative disorders of globe			H44.39*	Other degenerative disorders of globe			H44.39*	Other degenerative disorders of globe			H44.39*	Other degenerative disorders of globe			H44.39*	Other degenerative disorders of globe			H44.39*	Other degenerative disorders of globe			H44.39*	Other degenerative disorders of globe			H44.39*	Other degenerative disorders of globe			H44.39*	Other degenerative disorders of globe			H44.39*	Other degenerative disorders of globe			H44.39*	Other degenerative disorders of globe			H44.39*	Other degenerative disorders of globe			H44.39*	Other degenerative disorders of globe			H44.39*	Other degenerative disorders of globe			H44.39*	Other degenerative disorders of globe			H44.39*	Other degenerative disorders of globe			H44.39*	Other degenerative disorders of globe			H44.39*	Other degenerative disorders of globe			H44.39*	Other degenerative disorders of globe			H44.39*	Other degenerative disorders of globe			H44.39*	Other degenerative disorders of globe			H44.39*	Other degenerative disorders of globe			H44.39*	Other degenerative disorders of globe			H44.39*	Other degenerative disorders of globe			H44.39*	Other degenerative disorders of globe			H44.39*	Other degenerative disorders of globe			H44.39*	Other degenerative disorders of globe			H44.39*	Other degenerative disorders of globe			H44.39*	Other degenerative disorders of globe			H44.39*	Other degenerative disorders of globe			H44.39*	Other degenerative disorders of globe			H44.39*	Other degenerative disorders of globe			H44.39*	Other degenerative disorders of globe			H44.39*	Other degenerative disorders of globe			H44.39*	Other degenerative disorders of globe			H44.39*	Other degenerative disorders of globe			H44.39*	Other degenerative disorders of globe			H44.39*	Other degenerative disorders of globe			H44.39*	Other degenerative disorders of globe			H44.39*	Other degenerative disorders of globe			H44.39*	Other degenerative disorders of globe			H44.39*	Other degenerative disorders of globe			H44.39*	Other degenerative disorders of globe			H44.39*	Other degenerative disorders of globe			H44.39*	Other degenerative disorders of globe			H44.39*	Other degenerative disorders of globe			H44.39*	Other degenerative disorders of globe			H44.39*	Other degenerative disorders of globe			H44.39*	Other degenerative disorders of globe			H44.39*	Other degenerative disorders of globe			H44.39*	Other degenerative disorders of globe			H44.39*	Other degenerative disorders of globe			H44.39*	Other degenerative disorders of globe			H44.39*	Other degenerative disorders of globe			H44.39*	Other degenerative disorders of globe			H44.39*	Other degenerative disorders of globe			H44.39*	Other degenerative disorders of globe			H44.39*	Other degenerative disorders of globe			H44.39*	Other degenerative disorders of globe			H44.39*	Other degenerative disorders of globe			H44.39*	Other degenerative disorders of globe			H44.39*	Other degenerative disorders of globe			H44.39*	Other degenerative disorders of globe			H44.39*	Other degenerative disorders of globe			H44.39*	Other degenerative disorders of globe			H44.39*	Other degenerative disorders of globe			H44.39*	Other degenerative disorders of globe			H44.39*	Other degenerative disorders of globe			H44.39*	Other degenerative disorders of globe			H44.39*	Other degenerative disorders of globe			H44.39*	Other degenerative disorders of globe			H44.39*	Other degenerative disorders of globe			H44.39*	Other degenerative disorders of globe			H44.39*	Other degenerative disorders of globe			H44.39*	Other degenerative disorders of globe			H44.39*	Other degenerative disorders of globe			H44.39*	Other degenerative disorders of globe			H44.39*	Other degenerative disorders of globe			H44.39*	Other degenerative disorders of globe			H44.39*	Other degenerative disorders of globe			H44.39*	Other degenerative disorders of globe			H44.39*	Other degenerative disorders of globe			H44.39*	Other degenerative disorders of globe			H44.39*	Other degenerative disorders of globe			H44.39*	Other degenerative disorders of globe			H44.39*	Other degenerative disorders of globe			H44.39*	Other degenerative disorders of globe			H44.39*	Other degenerative disorders of globe			H44.39*	Other degenerative disorders of globe			H44.39*	Other degenerative disorders of globe			H44.39*	Other degenerative disorders of globe			H44.39*	Other degenerative disorders of globe			H44.39*	Other degenerative disorders of globe			H44.39*	Other degenerative disorders of globe			H44.39*	Other degenerative disorders of globe			H44.39*	Other degenerative disorders of globe			H44.39*	Other degenerative disorders of globe			H44.39*	Other degenerative disorders of globe			H44.39*	Other degenerative disorders of globe			H44.39*	Other degenerative disorders of globe			H44.39*	Other degenerative disorders of globe			H44.39*	Other degenerative disorders of globe			H44.39*	Other degenerative disorders of globe			H44.39*	Other degenerative disorders of globe			H44.39*	Other degenerative disorders of globe			H44.39*	Other degenerative disorders of globe			H44.39*	Other degenerative disorders of globe			H44.39*	Other degenerative disorders of globe			H44.39*	Other degenerative disorders of globe			H44.39*	Other degenerative disorders of globe			H44.39*	Other degenerative disorders of globe			H44.39*	Other degenerative disorders of globe			H44.39*	Other degenerative disorders of globe			H44.39*	Other degenerative disorders of globe			H44.39*	Other degenerative disorders of globe			H44.39*	Other degenerative disorders of globe			H44.39*	Other degenerative disorders of globe			H44.39*	Other degenerative disorders of globe			H44.39*	Other degenerative disorders of globe			H44.39*	Other degenerative disorders of globe			H44.39*	Other degenerative disorders of globe			H44.39*	Other degenerative disorders of globe			H44.39*	Other degenerative disorders of globe			H44.39*	Other degenerative disorders of globe			H44.39*	Other degenerative disorders of globe			H44.39*	Other degenerative disorders of globe			H44.39*	Other degenerative disorders of globe			H44.39*	Other degenerative disorders of globe			H44.39*	Other degenerative disorders of globe			H44.39*	Other degenerative disorders of globe			H44.39*	Other degenerative disorders of globe			H44.39*	Other degenerative disorders of globe			H44.39*	Other degenerative disorders of globe			H44.39*	Other degenerative disorders of globe			H44.39*	Other degenerative disorders of globe			H44.39*	Other degenerative disorders of globe			H44.39*	Other degenerative disorders of globe			H44.39*	Other degenerative disorders of globe			H44.39*	Other degenerative disorders of globe			H44.39*	Other degenerative disorders of globe			H44.39*	Other degenerative disorders of globe			H44.39*	Other degenerative disorders of globe			H44.39*	Other degenerative disorders of globe			H44.39*	Other degenerative disorders of globe			H44.39*	Other degenerative disorders of globe			H44.39*	Other degenerative disorders of globe			H44.39*	Other degenerative disorders of globe			H44.39*	Other degenerative disorders of globe			H44.39*	Other degenerative disorders of globe			H44.39*	Other degenerative disorders of globe			H44.39*	Other degenerative disorders of globe			H44.39*	Other degenerative disorders of globe			H44.39*	Other degenerative disorders of globe			H44.39*	Other degenerative disorders of globe			H44.39*	Other degenerative disorders of globe			H44.39*	Other degenerative disorders of globe			H44.39*	Other degenerative disorders of globe			H44.39*	Other degenerative disorders of globe			H44.39*	Other degenerative disorders of globe			H44.39*	Other degenerative disorders of globe			H44.39*	Other degenerative disorders of globe			H44.39*	Other degenerative disorders of globe			H44.39*	Other degenerative disorders of globe			H44.39*	Other degenerative disorders of globe			H44.39*	Other degenerative disorders of globe			H44.39*	Other degenerative disorders of globe			H44.39*	Other degenerative disorders of globe			H44.39*	Other degenerative disorders of globe			H44.39*	Other degenerative disorders of globe			H44.39*	Other degenerative disorders of globe			H44.39*	Other degenerative disorders of globe			H44.39*	Other degenerative disorders of globe			H44.39*	Other degenerative disorders of globe			H44.39*	Other degenerative disorders of globe			H44.39*	Other degenerative disorders of globe			H44.39*	Other degenerative disorders of globe			H44.39*	Other degenerative disorders of globe			H44.39*	Other degenerative disorders of globe			H44.39*	Other degenerative disorders of globe			H44.39*	Other degenerative disorders of globe			H44.39*	Other degenerative disorders of globe			H44.39*	Other degenerative disorders of globe			H44.39*	Other degenerative disorders of globe			H44.39*	Other degenerative disorders of globe			H44.39*	Other degenerative disorders of globe			H44.39*	Other degenerative disorders of globe			H44.39*	Other degenerative disorders of globe			H44.39*	Other degenerative disorders of globe			H44.39*	Other degenerative disorders of globe			H44.39*	Other degenerative disorders of globe			H44.39*	Other degenerative disorders of globe			H44.39*	Other degenerative disorders of globe			H44.39*	Other degenerative disorders of globe			H44.39*	Other degenerative disorders of globe			H44.39*	Other degenerative disorders of globe			H44.39*	Other degenerative disorders of globe			H44.39*	Other degenerative disorders of globe			H44.39*	Other degenerative disorders of globe			H44.39*	Other degenerative disorders of globe			H44.39*	Other degenerative disorders of globe			H44.39*	Other degenerative disorders of globe			H44.39*	Other degenerative disorders of globe			H44.39*	Other degenerative disorders of globe			H44.39*	Other degenerative disorders of globe			H44.39*	Other degenerative disorders of globe			H44.39*	Other degenerative disorders of globe			H44.39*	Other degenerative disorders of globe			H44.39*	Other degenerative disorders of globe			H44.39*	Other degenerative disorders of globe			H44.39*	Other degenerative disorders of globe			H44.39*	Other degenerative disorders of globe			H44.39*	Other degenerative disorders of globe			H44.39*	Other degenerative disorders of globe			H44.39*	Other degenerative disorders of globe			H44.39*	Other degenerative disorders of globe			H44.39*	Other degenerative disorders of globe			H44.39*	Other degenerative disorders of globe			H44.39*	Other degenerative disorders of globe			H44.39*	Other degenerative disorders of globe			H44.39*	Other degenerative disorders of globe			H44.39*	Other degenerative disorders of globe			H44.39*	Other degenerative disorders of globe			H44.39*	Other degenerative disorders of globe			H44.39*	Other degenerative disorders of globe			H44.39*	Other degenerative disorders of globe			H44.39*	Other degenerative disorders of globe			H44.39*	Other degenerative disorders of globe			H44.39*	Other degenerative disorders of globe			H44.39*	Other degenerative disorders of globe			H44.39*	Other degenerative disorders of globe			H44.39*	Other degenerative disorders of globe			H44.39*	Other degenerative disorders of globe			H44.39*	Other degenerative disorders of globe			H44.39*	Other degenerative disorders of globe			H44.39*	Other degenerative disorders of globe			H44.39*	Other degenerative disorders of globe			H44.39*	Other degenerative disorders of globe			H44.39*	Other degenerative disorders of globe			H44.39*	Other degenerative disorders of globe			H44.39*	Other degenerative disorders of globe			H44.39*	Other degenerative disorders of globe			H44.39*	Other degenerative disorders of globe			H44.39*	Other degenerative disorders of globe			H44.39*	Other degenerative disorders of globe			H44.39*	Other degenerative disorders of globe			H44.39*	Other degenerative disorders of globe			H44.39*	Other degenerative disorders of globe			H44.39*	Other degenerative disorders of globe			H44.39*	Other degenerative disorders of globe			H44.39*	Other degenerative disorders of globe			H44.39*	Other degenerative disorders of globe			H44.39*	Other degenerative disorders of globe			H44.39*	Other degenerative disorders of globe			H44.39*	Other degenerative disorders of globe			H44.39*	Other degenerative disorders of globe			H44.39*	Other degenerative disorders of globe			H44.39*	Other degenerative disorders of globe			H44.39*	Other degenerative disorders of globe			H44.39*	Other degenerative disorders of globe			H44.39*	Other degenerative disorders of globe			H44.39*	Other degenerative disorders of globe			H44.39*	Other degenerative disorders of globe			H44.39*	Other degenerative disorders of globe			H44.39*	Other degenerative disorders of globe			H44.39*	Other degenerative disorders of globe			H44.39*	Other degenerative disorders of globe			H44.39*	Other degenerative disorders of globe			H44.39*	Other degenerative disorders of globe			H44.39*	Other degenerative disorders of globe			H44.39*	Other degenerative disorders of globe			H44.39*	Other degenerative disorders of globe			H44.39*	Other degenerative disorders of globe			H44.39*	Other degenerative disorders of globe			H44.39*	Other degenerative disorders of globe			H44.39*	Other degenerative disorders of globe			H44.39*	Other degenerative disorders of globe			H44.39*	Other degenerative disorders of globe			H44.39*	Other degenerative disorders of globe			H44.39*	Other degenerative disorders of globe			H44.39*	Other degenerative disorders of globe			H44.39*	Other degenerative disorders of globe			H44.39*	Other degenerative disorders of globe			H44.39*	Other degenerative disorders of globe			H44.39*	Other degenerative disorders of globe			H44.39*	Other degenerative disorders of globe			H44.39*	Other degenerative disorders of globe			H44.39*	Other degenerative disorders of globe			H44.39*	Other degenerative disorders of globe			H44.39*	Other degenerative disorders of globe			H44.39*	Other degenerative disorders of globe			H44.39*	Other degenerative disorders of globe			H44.39*	Other degenerative disorders of globe			H44.39*	Other degenerative disorders of globe			H44.39*	Other degenerative disorders of globe			H44.39*	Other degenerative disorders of globe			H44.39*	Other degenerative disorders of globe			H44.39*	Other degenerative disorders of globe			H44.39*	Other degenerative disorders of globe			H44.39*	Other degenerative disorders of globe			H44.39*	Other degenerative disorders of globe			H44.39*	Other degenerative disorders of globe			H44.39*	Other degenerative disorders of globe			H44.39*	Other degenerative disorders of globe			H44.39*	Other degenerative disorders of globe			H44.39*	Other degenerative disorders of globe			H44.39*	Other degenerative disorders of globe			H44.39*	Other degenerative disorders of globe			H44.39*	Other degenerative disorders of globe			H44.39*	Other degenerative disorders of globe			H44.39*	Other degenerative disorders of globe			H44.39*	Other degenerative disorders of globe			H44.39*	Other degenerative disorders of globe			H44.39*	Other degenerative disorders of globe			H44.39*	Other degenerative disorders of globe			H44.39*	Other degenerative disorders of globe			H44.39*	Other degenerative disorders of globe			H44.39*	Other degenerative disorders of globe			H44.39*	Other degenerative disorders of globe			H44.39*	Other degenerative disorders of globe			H44.39*	Other degenerative disorders of globe			H44.39*	Other degenerative disorders of globe			H44.39*	Other degenerative disorders of globe			H44.39*	Other degenerative disorders of globe			H44.39*	Other degenerative disorders of globe			H44.39*	Other degenerative disorders of globe			H44.39*	Other degenerative disorders of globe			H44.39*	Other degenerative disorders of globe			H44.39*	Other degenerative disorders of globe			H44.39*	Other degenerative disorders of globe			H44.39*	Other degenerative disorders of globe			H44.39*	Other degenerative disorders of globe			H44.39*	Other degenerative disorders of globe			H44.39*	Other degenerative disorders of globe			H44.39*	Other degenerative disorders of globe			H44.39*	Other degenerative disorders of globe			H44.39*	Other degenerative disorders of globe			H44.39*	Other degenerative disorders of globe			H44.39*	Other degenerative disorders of globe			H44.39*	Other degenerative disorders of globe			H44.39*	Other degenerative disorders of globe			H44.39*	Other degenerative disorders of globe			H44.39*	Other degenerative disorders of globe			H44.39*	Other degenerative disorders of globe			H44.39*	Other degenerative disorders of globe			H44.39*	Other degenerative disorders of globe			H44.39*	Other degenerative disorders of globe			H44.39*	Other degenerative disorders of globe			H44.39*	Other degenerative disorders of globe			H44.39*	Other degenerative disorders of globe			H44.39*	Other degenerative disorders of globe			H44.39*	Other degenerative disorders of globe			H44.39*	Other degenerative disorders of globe			H44.39*	Other degenerative disorders of globe			H44.39*	Other degenerative disorders of globe			H44.39*	Other degenerative disorders of globe			H44.39*	Other degenerative disorders of globe			H44.39*	Other degenerative disorders of globe			H44.39*	Other degenerative disorders of globe			H44.39*	Other degenerative disorders of globe			H44.39*	Other degenerative disorders of globe			H44.39*	Other degenerative disorders of globe			H44.39*	Other degenerative disorders of globe			H44.39*	Other degenerative disorders of globe			H44.39*	Other degenerative disorders of globe			H44.39*	Other degenerative disorders of globe			H44.39*	Other degenerative disorders of globe			H44.39*	Other degenerative disorders of globe			H44.39*	Other degenerative disorders of globe			H44.39*	Other degenerative disorders of globe			H44.39*	Other degenerative disorders of globe			H44.39*	Other degenerative disorders of globe			H44.39*	Other degenerative disorders of globe			H44.39*	Other degenerative disorders of globe			H44.39*	Other degenerative disorders of globe			H44.39*	Other degenerative disorders of globe			H44.39*	Other degenerative disorders of globe			H44.39*	Other degenerative disorders of globe			H44.39*	Other degenerative disorders of globe			H44.39*	Other degenerative disorders of globe			H44.39*	Other degenerative disorders of globe			H44.39*	Other degenerative disorders of globe			H44.39*	Other degenerative disorders of globe			H44.39*	Other degenerative disorders of globe			H44.39*	Other degenerative disorders of globe			H44.39*	Other degenerative disorders of globe			H44.39*	Other degenerative disorders of globe			H44.39*	Other degenerative disorders of globe			H44.39*	Other degenerative disorders of globe			H44.39*	Other degenerative disorders of globe			H44.39*	Other degenerative disorders of globe			H44.39*	Other degenerative disorders of globe			H44.39*	Other degenerative disorders of globe			H44.39*	Other degenerative disorders of globe			H44.39*	Other degenerative disorders of globe			H44.39*	Other degenerative disorders of globe			H44.39*	Other degenerative disorders of globe			H44.39*	Other degenerative disorders of globe			H44.39*	Other degenerative disorders of globe			H44.39*	Other degenerative disorders of globe			H44.39*	Other degenerative disorders of globe			H44.39*	Other degenerative disorders of globe			H44.39*	Other degenerative disorders of globe			H44.39*	Other degenerative disorders of globe			H44.39*	Other degenerative disorders of globe			H44.39*	Other degenerative disorders of globe			H44.39*	Other degenerative disorders of globe			H44.39*	Other degenerative disorders of globe			H44.39*	Other degenerative disorders of globe			H44.39*	Other degenerative disorders of globe			H44.39*	Other degenerative disorders of globe			H44.39*	Other degenerative disorders of globe			H44.39*	Other degenerative disorders of globe			H44.39*	Other degenerative disorders of globe			H44.39*	Other degenerative disorders of globe			H44.39*	Other degenerative disorders of globe			H44.39*	Other degenerative disorders of globe			H44.39*	Other degenerative disorders of globe			H44.39*	Other degenerative disorders of globe			H44.39*	Other degenerative disorders of globe			H44.39*	Other degenerative disorders of globe			H44.39*	Other degenerative disorders of globe			H44.39*	Other degenerative disorders of globe			H44.39*	Other degenerative disorders of globe			H44.39*	Other degenerative disorders of globe			H44.39*	Other degenerative disorders of globe			H44.39*	Other degenerative disorders of globe			H44.39*	Other degenerative disorders of globe			H44.39*	Other degenerative disorders of globe			H44.39*	Other degenerative disorders of globe			H44.39*	Other degenerative disorders of globe			H44.39*	Other degenerative disorders of globe			H44.39*	Other degenerative disorders of globe			H44.39*	Other degenerative disorders of globe			H44.39*	Other degenerative disorders of globe			H44.39*	Other degenerative disorders of globe			H44.39*	Other degenerative disorders of globe			H44.39*	Other degenerative disorders of globe			H44.39*	Other degenerative disorders of globe			H44.39*	Other degenerative disorders of globe			H44.39*	Other degenerative disorders of globe			H44.39*	Other degenerative disorders of globe			H44.39*	Other degenerative disorders of globe			H44.39*	Other degenerative disorders of globe			H44.39*	Other degenerative disorders of globe			H44.39*	Other degenerative disorders of globe			H44.39*	Other degenerative disorders of globe			H44.39*	Other degenerative disorders of globe			H44.39*	Other degenerative disorders of globe			H44.39*	Other degenerative disorders of globe			H44.39*	Other degenerative disorders of globe			H44.39*	Other degenerative disorders of globe			H44.39*	Other degenerative disorders of globe			H44.39*	Other degenerative disorders of globe			H44.39*	Other degenerative disorders of globe			H44.39*	Other degenerative disorders of globe			H44.39*	Other degenerative disorders of globe			H44.39*	Other degenerative disorders of globe			H44.39*	Other degenerative disorders of globe			H44.39*	Other degenerative disorders of globe			H44.39*	Other degenerative disorders of globe			H44.39*	Other degenerative disorders of globe			H44.39*	Other degenerative disorders of globe			H44.39*	Other degenerative disorders of globe			H44.39*	Other degenerative disorders of globe			H44.39*	Other degenerative disorders of globe			H44.39*	Other degenerative disorders of globe			H44.39*	Other degenerative disorders of globe			H44.39*	Other degenerative disorders of globe			H44.39*	Other degenerative disorders of globe			H44.39*	Other degenerative disorders of globe			H44.39*	Other degenerative disorders of globe			H44.39*	Other degenerative disorders of globe			H44.39*	Other degenerative disorders of globe			H44.39*	Other degenerative disorders of globe			H44.39*	Other degenerative disorders of globe			H44.39*	Other degenerative disorders of globe			H44.39*	Other degenerative disorders of globe			H44.39*	Other degenerative disorders of globe			H44.39*	Other degenerative disorders of globe			H44.39*	Other degenerative disorders of globe			H44.39*	Other degenerative disorders of globe			H44.39*	Other degenerative disorders of globe			H44.39*	Other degenerative disorders of globe			H44.39*	Other degenerative disorders of globe			H44.39*	Other degenerative disorders of globe			H44.39*	Other degenerative disorders of globe			H44.39*	Other degenerative disorders of globe			H44.39*	Other degenerative disorders of globe			H44.39*	Other degenerative disorders of globe			H44.39*	Other degenerative disorders of globe			H44.39*	Other degenerative disorders of globe			H44.39*	Other degenerative disorders of globe			H44.39*	Other degenerative disorders of globe			H44.39*	Other degenerative disorders of globe			H44.39*	Other degenerative disorders of globe			H44.39*	Other degenerative disorders of globe			H44.39*	Other degenerative disorders of globe			H44.39*	Other degenerative disorders of globe			H44.39*	Other degenerative disorders of globe			H44.39*	Other degenerative disorders of globe			H44.39*	Other degenerative disorders of globe			H44.39*	Other degenerative disorders of globe			H44.39*	Other degenerative disorders of globe			H44.39*	Other degenerative disorders of globe			H44.39*	Other degenerative disorders of globe			H44.39*	Other degenerative disorders of globe			H44.39*	Other degenerative disorders of globe			H44.39*	Other degenerative disorders of globe			H44.39*	Other degenerative disorders of globe			H44.39*	Other degenerative disorders of globe			H44.39*	Other degenerative disorders of globe			H44.39*	Other degenerative disorders of globe			H44.39*	Other degenerative disorders of globe			H44.39*	Other degenerative disorders of globe			H44.39*	Other degenerative disorders of globe			H44.39*	Other degenerative disorders of globe			H44.39*	Other degenerative disorders of globe			H44.39*	Other degenerative disorders of globe			H44.39*	Other degenerative disorders of globe			H44.39*	Other degenerative disorders of globe			H44.39*	Other degenerative disorders of globe			H44.39*	Other degenerative disorders of globe			H44.39*	Other degenerative disorders of globe			H44.39*	Other degenerative disorders of globe			H44.39*	Other degenerative disorders of globe			H44.39*	Other degenerative disorders of globe			H44.39*	Other degenerative disorders of globe			H44.39*	Other degenerative disorders of globe			H44.39*	Other degenerative disorders of globe			H44.39*	Other degenerative disorders of globe			H44.39*	Other degenerative disorders of globe			H44.39*	Other degenerative disorders of globe			H44.39*	Other degenerative disorders of globe			H44.39*	Other degenerative disorders of globe			H44.39*	Other degenerative disorders of globe			H44.39*	Other degenerative disorders of globe			H44.39*	Other degenerative disorders of globe			H44.39*	Other degenerative disorders of globe			H44.39*	Other degenerative disorders of globe			H44.39*	Other degenerative disorders of globe			H44.39*	Other degenerative disorders of globe			H44.39*	Other degenerative disorders of globe			H44.39*	Other degenerative disorders of globe			H44.39*	Other degenerative disorders of globe			H44.39*	Other degenerative disorders of globe			H44.39*	Other degenerative disorders of globe			H44.39*	Other degenerative disorders of globe			H44.39*	Other degenerative disorders of globe			H44.39*	Other degenerative disorders of globe			H44.39*	Other degenerative disorders of globe			H44.39*	Other degenerative disorders of globe			H44.39*	Other degenerative disorders of globe			H44.39*	Other degenerative disorders of globe			H44.39*	Other degenerative disorders of globe			H44.39*	Other degenerative disorders of globe			H44.39*	Other degenerative disorders of globe			H44.39*	Other degenerative disorders of globe			H44.39*	Other degenerative disorders of globe			H44.39*	Other degenerative disorders of globe			H44.39*	Other degenerative disorders of globe			H44.39*	Other degenerative disorders of globe			H44.39*	Other degenerative disorders of globe			H44.39*	Other degenerative disorders of globe			H44.39*	Other degenerative disorders of globe			H44.39*	Other degenerative disorders of globe			H44.39*	Other degenerative disorders of globe			H44.39*	Other degenerative disorders of globe			H44.39*	Other degenerative disorders of globe			H44.39*	Other degenerative disorders of globe			H44.39*	Other degenerative disorders of globe			H44.39*	Other degenerative disorders of globe			H44.39*	Other degenerative disorders of globe			H44.39*	Other degenerative disorders of globe			H44.39*	Other degenerative disorders of globe			H44.39*	Other degenerative disorders of globe			H44.39*	Other degenerative disorders of globe			H44.39*	Other degenerative disorders of globe			H44.39*	Other degenerative disorders of globe			H44.39*	Other degenerative disorders of globe			H44.39*	Other degenerative disorders of globe			H44.39*	Other degenerative disorders of globe			H44.39*	Other degenerative disorders of globe			H44.39*	Other degenerative disorders of globe			H44.39*	Other degenerative disorders of globe			H44.39*	Other degenerative disorders of globe			H44.39*	Other degenerative disorders of globe			H44.39*	Other degenerative disorders of globe			H44.39*	Other degenerative disorders of globe			H44.39*	Other degenerative disorders of globe			H44.39*	Other degenerative disorders of globe			H44.39*	Other degenerative disorders of globe			H44.39*	Other degenerative disorders of globe			H44.39*	Other degenerative disorders of globe			H44.39*	Other degenerative disorders of globe			H44.39*	Other degenerative disorders of globe			H44.39*	Other degenerative disorders of globe			H44.39*	Other degenerative disorders of globe			H44.39*	Other degenerative disorders of globe			H44.39*	Other degenerative disorders of globe			H44.39*	Other degenerative disorders of globe			H44.39*	Other degenerative disorders of globe			H44.39*	Other degenerative disorders of globe			H44.39*	Other degenerative disorders of globe			H44.39*	Other degenerative disorders of globe			H44.39*	Other degenerative disorders of globe			H44.39*	Other degenerative disorders of globe			H44.39*	Other degenerative disorders of globe			H44.39*	Other degenerative disorders of globe			H44.39*	Other degenerative disorders of globe			H44.39*	Other degenerative disorders of globe			H44.39*	Other degenerative disorders of globe			H44.39*	Other degenerative disorders of globe			H44.39*	Other degenerative disorders of globe			H44.39*	Other degenerative disorders of globe			H44.39*	Other degenerative disorders of globe			H44.39*	Other degenerative disorders of globe			H44.39*	Other degenerative disorders of globe			H44.39*	Other degenerative disorders of globe			H44.39*	Other degenerative disorders of globe			H44.39*	Other degenerative disorders of globe			H44.39*	Other degenerative disorders of globe			H44.39*	Other degenerative disorders of globe			H44.39*	Other degenerative disorders of globe			H44.39*	Other degenerative disorders of globe			H44.39*	Other degenerative disorders of globe			H44.39*	Other degenerative disorders of globe			H44.39*	Other degenerative disorders of globe			H44.39*	Other degenerative disorders of globe			H44.39*	Other degenerative disorders of globe			H44.39*	Other degenerative disorders of globe			H44.39*	Other degenerative disorders of globe			H44.39*	Other degenerative disorders of globe			H44.39*	Other degenerative disorders of globe			H44.39*	Other degenerative disorders of globe			H44.39*	Other degenerative disorders of globe			H44.39*	Other degenerative disorders of globe			H44.39*	Other degenerative disorders of globe			H44.39*	Other degenerative disorders of globe			H44.39*	Other degenerative disorders of globe			H44.39*	Other degenerative disorders of globe			H44.39*	Other degenerative disorders of globe			H44.39*	Other degenerative disorders of globe			H44.39*	Other degenerative disorders of globe			H44.39*	Other degenerative disorders of globe			H44.39*	Other degenerative disorders of globe			H44.39*	Other degenerative disorders of globe			H44.39*	Other degenerative disorders of globe			H44.39*	Other degenerative disorders of globe			H44.39*	Other degenerative disorders of globe			H44.39*	Other degenerative disorders of globe			H44.39*	Other degenerative disorders of globe			H44.39*	Other degenerative disorders of globe			H44.39*	Other degenerative disorders of globe			H44.39*	Other degenerative disorders of globe			H44.39*	Other degenerative disorders of globe			H44.39*	Other degenerative disorders of globe			H44.39*	Other degenerative disorders of globe			H44.39*	Other degenerative disorders of globe			H44.39*	Other degenerative disorders of globe			H44.39*	Other degenerative disorders of globe			H44.39*	Other degenerative disorders of globe			H44.39*	Other degenerative disorders of globe			H44.39*	Other degenerative disorders of globe			H44.39*	Other degenerative disorders of globe			H44.39*	Other degenerative disorders of globe			H44.39*	Other degenerative disorders of globe			H44.39*	Other degenerative disorders of globe			H44.39*	Other degenerative disorders of globe			H44.39*	Other degenerative disorders of globe			H44.39*	Other degenerative disorders of globe			H44.39*	Other degenerative disorders of globe			H44.39*	Other degenerative disorders of globe			H44.39*	Other degenerative disorders of globe			H44.39*	Other degenerative disorders of globe			H44.39*	Other degenerative disorders of globe			H44.39*	Other degenerative disorders of globe			H44.39*	Other degenerative disorders of globe			H44.39*	Other degenerative disorders of globe			H44.39*	Other degenerative disorders of globe			H44.39*	Other degenerative disorders of globe			H44.39*	Other degenerative disorders of globe			H44.39*	Other degenerative disorders of globe			H44.39*	Other degenerative disorders of globe			H44.39*	Other degenerative disorders of globe			H44.39*	Other degenerative disorders of globe			H44.39*	Other degenerative disorders of globe			H44.39*	Other degenerative disorders of globe			H44.39*	Other degenerative disorders of globe			H44.39*	Other degenerative disorders of globe			H44.39*	Other degenerative disorders of globe			H44.39*	Other degenerative disorders of globe			H44.39*	Other degenerative disorders of globe			H44.39*	Other degenerative disorders of globe			H44.39*	Other degenerative disorders of globe			H44.39*	Other degenerative disorders of globe			H44.39*	Other degenerative disorders of globe			H44.39*	Other degenerative disorders of globe			H44.39*	Other degenerative disorders of globe			H44.39*	Other degenerative disorders of globe			H44.39*	Other degenerative disorders of globe			H44.39*	Other degenerative disorders of globe			H44.39*	Other degenerative disorders of globe			H44.39*	Other degenerative disorders of globe			H44.39*	Other degenerative disorders of globe			H44.39*	Other degenerative disorders of globe			H44.39*	Other degenerative disorders of globe			H44.39*	Other degenerative disorders of globe			H44.39*	Other degenerative disorders of globe			H44.39*	Other degenerative disorders of globe			H44.39*	Other degenerative disorders of globe			H44.39*	Other degenerative disorders of globe			H44.39*	Other degenerative disorders of globe			H44.39*	Other degenerative disorders of globe			H44.39*	Other degenerative disorders of globe			H44.39*	Other degenerative disorders of globe			H44.39*	Other degenerative disorders of globe			H44.39*	Other degenerative disorders of globe			H44.39*	Other degenerative disorders of globe			H44.39*	Other degenerative disorders of globe			H44.39*	Other degenerative disorders of globe			H44.39*	Other degenerative disorders of globe			H44.39*	Other degenerative disorders of globe			H44.39*	Other degenerative disorders of globe			H44.39*	Other degenerative disorders of globe			H44.39*	Other degenerative disorders of globe			H44.39*	Other degenerative disorders of globe			H44.39*	Other degenerative disorders of globe			H44.39*	Other degenerative disorders of globe			H44.39*	Other degenerative disorders of globe			H44.39*	Other degenerative disorders of globe			H44.39*	Other degenerative disorders of globe			H44.39*	Other degenerative disorders of globe			H44.39*	Other degenerative disorders of globe			H44.39*	Other degenerative disorders of globe			H44.39*	Other degenerative disorders of globe			H44.39*	Other degenerative disorders of globe			H44.39*	Other degenerative disorders of globe			H44.39*	Other degenerative disorders of globe			H44.39*	Other degenerative disorders of globe			H44.39*	Other degenerative disorders of globe			H44.39*	Other degenerative disorders of globe			H44.39*	Other degenerative disorders of globe			H44.39*	Other degenerative disorders of globe			H44.39*	Other degenerative disorders of globe			H44.39*	Other degenerative disorders of globe			H44.39*	Other degenerative disorders of globe			H44.39*	Other degenerative disorders of globe			H44.39*	Other degenerative disorders of globe			H44.39*	Other degenerative disorders of globe			H44.39*	Other degenerative disorders of globe			H44.39*	Other degenerative disorders of globe			H44.39*	Other degenerative disorders of globe			H44.39*	Other degenerative disorders of globe			H44.39*	Other degenerative disorders of globe			H44.39*	Other degenerative disorders of globe			H44.39*	Other degenerative disorders of globe			H44.39*	Other degenerative disorders of globe			H44.39*	Other degenerative disorders of globe			H44.39*	Other degenerative disorders of globe			H44.39*	Other degenerative disorders of globe			H44.39*	Other degenerative disorders of globe			H44.39*	Other degenerative disorders of globe			H44.39*	Other degenerative disorders of globe			H44.39*	Other degenerative disorders of globe			H44.39*	Other degenerative disorders of globe			H44.39*	Other degenerative disorders of globe			H44.39*	Other degenerative disorders of globe			H44.39*	Other degenerative disorders of globe			H44.39*	Other degenerative disorders of globe			H44.39*	Other degenerative disorders of globe			H44.39*	Other degenerative disorders of globe			H44.39*	Other degenerative disorders of globe			H44.39*	Other degenerative disorders of globe			H44.39*	Other degenerative disorders of globe			H44.39*	Other degenerative disorders of globe			H44.39*	Other degenerative disorders of globe			H44.39*	Other degenerative disorders of globe			H44.39*	Other degenerative disorders of globe			H44.39*	Other degenerative disorders of globe			H44.39*	Other degenerative disorders of globe			H44.39*	Other degenerative disorders of globe			H44.39*	Other degenerative disorders of globe			H44.39*	Other degenerative disorders of globe			H44.39*	Other degenerative disorders of globe			H44.39*	Other degenerative disorders of globe			H44.39*	Other degenerative disorders of globe			H44.39*	Other degenerative disorders of globe			H44.39*	Other degenerative disorders of globe			H44.39*	Other degenerative disorders of globe			H44.39*	Other degenerative disorders of globe			H44.39*	Other degenerative disorders of globe			H44.39*	Other degenerative disorders of globe			H44.39*	Other degenerative disorders of globe			H44.39*	Other degenerative disorders of globe			H44.39*	Other degenerative disorders of globe			H44.39*	Other degenerative disorders of globe			H44.39*	Other degenerative disorders of globe			H44.39*	Other degenerative disorders of globe			H44.39*	Other degenerative disorders of globe			H44.39*	Other degenerative disorders of globe			H44.39*	Other degenerative disorders of globe			H44.39*	Other degenerative disorders of globe			H44.39*	Other degenerative disorders of globe			H44.39*	Other degenerative disorders of globe			H44.39*	Other degenerative disorders of globe			H44.39*	Other degenerative disorders of globe			H44.39*	Other degenerative disorders of globe			H44.39*	Other degenerative disorders of globe			H44.39*	Other degenerative disorders of globe			H44.39*	Other degenerative disorders of globe			H44.39*	Other degenerative disorders of globe			H44.39*	Other degenerative disorders of globe			H44.39*	Other degenerative disorders of globe			H44.39*	Other degenerative disorders of globe			H44.39*	Other degenerative disorders of globe			H44.39*	Other degenerative disorders of globe			H44.39*	Other degenerative disorders of globe			H44.39*	Other degenerative disorders of globe			H44.39*	Other degenerative disorders of globe			H44.39*	Other degenerative disorders of globe			H44.39*	Other degenerative disorders of globe			H44.39*	Other degenerative disorders of globe			H44.39*	Other degenerative disorders of globe			H44.39*	Other degenerative disorders of globe			H44.39*	Other degenerative disorders of globe			H44.39*	Other degenerative disorders of globe			H44.39*	Other degenerative disorders of globe			H44.39*	Other degenerative disorders of globe			H44.39*	Other degenerative disorders of globe			H44.39*	Other degenerative disorders of globe			H44.39*	Other degenerative disorders of globe			H44.39*	Other degenerative disorders of globe			H44.39*	Other degenerative disorders of globe			H44.39*	Other degenerative disorders of globe			H44.39*	Other degenerative disorders of globe			H44.39*	Other degenerative disorders of globe			H44.39*	Other degenerative disorders of globe			H44.39*	Other degenerative disorders of globe			H44.39*	Other degenerative disorders of globe			H44.39*	Other degenerative disorders of globe			H44.39*	Other degenerative disorders of globe			H44.39*	Other degenerative disorders of globe			H44.39*	Other degenerative disorders of globe			H44.39*	Other degenerative disorders of globe			H44.39*	Other degenerative disorders of globe			H44.39*	Other degenerative disorders of globe			H44.39*	Other degenerative disorders of globe			H44.39*	Other degenerative disorders of globe			H44.39*	Other degenerative disorders of globe			H44.39*	Other degenerative disorders of globe			H44.39*	Other degenerative disorders of globe			H44.39*	Other degenerative disorders of globe			H44.39*	Other degenerative disorders of globe			H44.39*	Other degenerative disorders of globe			H44.39*	Other degenerative disorders of globe			H44.39*	Other degenerative disorders of globe			H44.39*	Other degenerative disorders of globe			H44.39*	Other degenerative disorders of globe			H44.39*	Other degenerative disorders of globe			H44.39*	Other degenerative disorders of globe			H44.39*	Other degenerative disorders of globe			H44.39*	Other degenerative disorders of globe			H44.39*	Other degenerative disorders of globe			H44.39*	Other degenerative disorders of globe			H44.39*	Other degenerative disorders of globe			H44.39*	Other degenerative disorders of globe			H44.39*	Other degenerative disorders of globe			H44.39*	Other degenerative disorders of globe			H44.39*	Other degenerative disorders of globe			H44.39*	Other degenerative disorders of globe			H44.39*	Other degenerative disorders of globe			H44.39*	Other degenerative disorders of globe			H44.39*	Other degenerative disorders of globe			H44.39*	Other degenerative disorders of globe			H44.39*	Other degenerative disorders of globe			H44.39*	Other degenerative disorders of globe			H44.39*	Other degenerative disorders of globe			H44.39*	Other degenerative disorders of globe			H44.39*	Other degenerative disorders of globe			H44.39*	Other degenerative disorders of globe			H44.39*	Other degenerative disorders of globe			H44.39*	Other degenerative disorders of globe			H44.39*	Other degenerative disorders of globe			H44.39*	Other degenerative disorders of globe			H44.39*	Other degenerative disorders of globe			H44.39*	Other degenerative disorders of globe			H44.39*	Other degenerative disorders of globe			H44.39*	Other degenerative disorders of globe			H44.39*	Other degenerative disorders of globe			H44.39*	Other degenerative disorders of globe			H44.39*	Other degenerative disorders of globe			H44.39*	Other degenerative disorders of globe			H44.39*	Other degenerative disorders of globe			H44.39*	Other degenerative disorders of globe			H44.39*	Other degenerative disorders of globe			H44.39*	Other degenerative disorders of globe			H44.39*	Other degenerative disorders of globe			H44.39*	Other degenerative disorders of globe			H44.39*	Other degenerative disorders of globe			H44.39*	Other degenerative disorders of globe			H44.39*	Other degenerative disorders of globe			H44.39*	Other degenerative disorders of globe			H44.39*	Other degenerative disorders of globe			H44.39*	Other degenerative disorders of globe			H44.39*	Other degenerative disorders of globe			H44.39*	Other degenerative disorders of globe			H44.39*	Other degenerative disorders of globe			H44.39*	Other degenerative disorders of globe			H44.39*	Other degenerative disorders of globe			H44.39*	Other degenerative disorders of globe			H44.39*	Other degenerative disorders of globe			H44.39*	Other degenerative disorders of globe			H44.39*	Other degenerative disorders of globe			H44.39*	Other degenerative disorders of globe			H44.39*	Other degenerative disorders of globe			H44.39*	Other degenerative disorders of globe			H44.39*	Other degenerative disorders of globe			H44.39*	Other degenerative disorders of globe			H44.39*	Other degenerative disorders of globe			H44.39*	Other degenerative disorders of globe			H44.39*	Other degenerative disorders of globe			H44.39*	Other degenerative disorders of globe			H44.39*	Other degenerative disorders of globe			H44.39*	Other degenerative disorders of globe			H44.39*	Other degenerative disorders of globe			H44.39*	Other degenerative disorders of globe			H44.39*	Other degenerative disorders of globe			H44.39*	Other degenerative disorders of globe			H44.39*	Other degenerative disorders of globe			H44.39*	Other degenerative disorders of globe			H44.39*	Other degenerative disorders of globe			H44.39*	Other degenerative disorders of globe			H44.39*	Other degenerative disorders of globe			H44.39*	Other degenerative disorders of globe			H44.39*	Other degenerative disorders of globe			H44.39*	Other degenerative disorders of globe			H44.39*	Other degenerative disorders of globe			H44.39*	Other degenerative disorders of globe			H44.39*	Other degenerative disorders of globe			H44.39*	Other degenerative disorders of globe			H44.39*	Other degenerative disorders of globe			H44.39*	Other degenerative disorders of globe			H44.39*	Other degenerative disorders of globe			H44.39*	Other degenerative disorders of globe			H44.39*	Other degenerative disorders of globe			H44.39*	Other degenerative disorders of globe			H44.39*	Other degenerative disorders of globe			H44.39*	Other degenerative disorders of globe			H44.39*	Other degenerative disorders of globe			H44.39*	Other degenerative disorders of globe			H44.39*	Other degenerative disorders of globe			H44.39*	Other degenerative disorders of globe			H44.39*	Other degenerative disorders of globe			H44.39*	Other degenerative disorders of globe			H44.39*	Other degenerative disorders of globe			H44.39*	Other degenerative disorders of globe			H44.39*	Other degenerative disorders of globe			H44.39*	Other degenerative disorders of globe			H44.39*	Other degenerative disorders of globe			H44.39*	Other degenerative disorders of globe			H44.39*	Other degenerative disorders of globe			H44.39*	Other degenerative disorders of globe			H44.39*	Other degenerative disorders of globe			H44.39*	Other degenerative disorders of globe			H44.39*	Other degenerative disorders of globe			H44.39*	Other degenerative disorders of globe			H44.39*	Other degenerative disorders of globe			H44.39*	Other degenerative disorders of globe			H44.39*	Other degenerative disorders of globe			H44.39*	Other degenerative disorders of globe			H44.39*	Other degenerative disorders of globe			H44.39*	Other degenerative disorders of globe			H44.39*	Other degenerative disorders of globe			H44.39*	Other degenerative disorders of globe			H44.39*	Other degenerative disorders of globe			H44.39*	Other degenerative disorders of globe			H44.39*	Other degenerative disorders of globe			H44.39*	Other degenerative disorders of globe			H44.39*	Other degenerative disorders of globe			H44.39*	Other degenerative disorders of globe			H44.39*	Other degenerative disorders of globe			H44.39*	Other degenerative disorders of globe			H44.39*	Other degenerative disorders of globe			H44.39*	Other degenerative disorders of globe			H44.39*	Other degenerative disorders of globe			H44.39*	Other degenerative disorders of globe			H44.39*	Other degenerative disorders of globe			H44.39*	Other degenerative disorders of globe			H44.39*	Other degenerative disorders of globe			H44.39*	Other degenerative disorders of globe			H44.39*	Other degenerative disorders of globe			H44.39*	Other degenerative disorders of globe			H44.39*	Other degenerative disorders of globe			H44.39*	Other degenerative disorders of globe			H44.39*	Other degenerative disorders of globe			H44.39*	Other degenerative disorders of globe			H44.39*	Other degenerative disorders of globe			H44.39*	Other degenerative disorders of globe			H44.39*	Other degenerative disorders of globe			H44.39*	Other degenerative disorders of globe			H44.39*	Other degenerative disorders of globe			H44.39*	Other degenerative disorders of globe			H44.39*	Other degenerative disorders of globe			H44.39*	Other degenerative disorders of globe			H44.39*	Other degenerative disorders of globe			H44.39*	Other degenerative disorders of globe			H44.39*	Other degenerative disorders of globe			H44.39*	Other degenerative disorders of globe			H44.39*	Other degenerative disorders of globe			H44.39*	Other degenerative disorders of globe			H44.39*	Other degenerative disorders of globe			H44.39*	Other degenerative disorders of globe			H44.39*	Other degenerative disorders of globe			H44.39*	Other degenerative disorders of globe			H44.39*	Other degenerative disorders of globe			H44.39*	Other degenerative disorders of globe			H44.39*	Other degenerative disorders of globe			H44.39*	Other degenerative disorders of globe			H44.39*	Other degenerative disorders of globe			H44.39*	Other degenerative disorders of globe			H44.39*	Other degenerative disorders of globe			H44.39*	Other degenerative disorders of globe			H44.39*	Other degenerative disorders of globe			H44.39*	Other degenerative disorders of globe			H44.39*	Other degenerative disorders of globe			H44.39*	Other degenerative disorders of globe			H44.39*	Other degenerative disorders of globe			H44.39*	Other degenerative disorders of globe			H44.39*	Other degenerative disorders of globe			H44.39*	Other degenerative disorders of globe			H44.39*	Other degenerative disorders of globe			H44.39*	Other degenerative disorders of globe			H44.39*	Other degenerative disorders of globe			H44.39*	Other degenerative disorders of globe			H44.39*	Other degenerative disorders of globe			H44.39*	Other degenerative disorders of globe			H44.39*	Other degenerative disorders of globe			H44.39*	Other degenerative disorders of globe			H44.39*	Other degenerative disorders of globe			H44.39*	Other degenerative disorders of globe			H44.39*	Other degenerative disorders of globe			H44.39*	Other degenerative disorders of globe			H44.39*	Other degenerative disorders of globe			H44.39*	Other degenerative disorders of globe			H44.39*	Other degenerative disorders of globe			H44.39*	Other degenerative disorders of globe			H44.39*	Other degenerative disorders of globe			H44.39*	Other degenerative disorders of globe			H44.39*	Other degenerative disorders of globe			H44.39*	Other degenerative disorders of globe			H44.39*	Other degenerative disorders of globe			H44.39*	Other degenerative disorders of globe			H44.39*	Other degenerative disorders of globe			H44.39*	Other degenerative disorders of globe			H44.39*	Other degenerative disorders of globe			H44.39*	Other degenerative disorders of globe			H44.39*	Other degenerative disorders of globe			H44.39*	Other degenerative disorders of globe			H44.39*	Other degenerative disorders of globe			H44.39*	Other degenerative disorders of globe			H44.39*	Other degenerative disorders of globe			H44.39*	Other degenerative disorders of globe			H44.39*	Other degenerative disorders of globe			H44.39*	Other degenerative disorders of globe			H44.39*	Other degenerative disorders of globe			H44.39*	Other degenerative disorders of globe			H44.39*	Other degenerative disorders of globe			H44.39*	Other degenerative disorders of globe			H44.39*	Other degenerative disorders of globe			H44.39*	Other degenerative disorders of globe			H44.39*	Other degenerative disorders of globe			H44.39*	Other degenerative disorders of globe			H44.39*	Other degenerative disorders of globe			H44.39*	Other degenerative disorders of globe			H44.39*	Other degenerative disorders of globe			H44.39*	Other degenerative disorders of globe			H44.39*	Other degenerative disorders of globe			H44.39*	Other degenerative disorders of globe			H44.39*	Other degenerative disorders of globe			H44.39*	Other degenerative disorders of globe			H44.39*	Other degenerative disorders of globe			H44.39*	Other degenerative disorders of globe			H44.39*	Other degenerative disorders of globe			H44.39*	Other degenerative disorders of globe			H44.39*	Other degenerative disorders of globe			H44.39*	Other degenerative disorders of globe			H44.39*	Other degenerative disorders of globe			H44.39*	Other degenerative disorders of globe			H44.39*	Other degenerative disorders of globe			H44.39*	Other degenerative disorders of globe			H44.39*	Other degenerative disorders of globe			H44.39*	Other degenerative disorders of globe			H44.39*	Other degenerative disorders of globe			H44.39*	Other degenerative disorders of globe			H44.39*	Other degenerative disorders of globe			H44.39*	Other degenerative disorders of globe			H44.39*	Other degenerative disorders of globe			H44.39*	Other degenerative disorders of globe			H44.39*	Other degenerative disorders of globe			H44.39*	Other degenerative disorders of globe			H44.39*	Other degenerative disorders of globe			H44.39*	Other degenerative disorders of globe			H44.39*	Other degenerative disorders of globe			H44.39*	Other degenerative disorders of globe			H44.39*	Other degenerative disorders of globe			H44.39*	Other degenerative disorders of globe			H44.39*	Other degenerative disorders of globe			H44.39*	Other degenerative disorders of globe			H44.39*	Other degenerative disorders of globe			H44.39*	Other degenerative disorders of globe			H44.39*	Other degenerative disorders of globe			H44.39*	Other degenerative disorders of globe			H44.39*	Other degenerative disorders of globe			H44.39*	Other degenerative disorders of globe			H44.39*	Other degenerative disorders of globe			H44.39*	Other degenerative disorders of globe			H44.39*	Other degenerative disorders of globe			H44.39*	Other degenerative disorders of globe			H44.39*	Other degenerative disorders of globe			H44.39*	Other degenerative disorders of globe			H44.39*	Other degenerative disorders of globe			H44.39*	Other degenerative disorders of globe			H44.39*	Other degenerative disorders of globe			H44.39*	Other degenerative disorders of globe			H44.39*	Other degenerative disorders of globe			H44.39*	Other degenerative disorders of globe			H44.39*	Other degenerative disorders of globe			H44.39*	Other degenerative disorders of globe			H44.39*	Other degenerative disorders of globe			H44.39*	Other degenerative disorders of globe			H44.39*	Other degenerative disorders of globe			H44.39*	Other degenerative disorders of globe			H44.39*	Other degenerative disorders of globe			H44.39*	Other degenerative disorders of globe			H44.39*	Other degenerative disorders of globe			H44.39*	Other degenerative disorders of globe			H44.39*	Other degenerative disorders of globe			H44.39*	Other degenerative disorders of globe			H44.39*	Other degenerative disorders of globe			H44.39*	Other degenerative disorders of globe			H44.39*	Other degenerative disorders of globe			H44.39*	Other degenerative disorders of globe			H44.39*	Other degenerative disorders of globe			H44.39*	Other degenerative disorders of globe			H44.39*	Other degenerative disorders of globe			H44.39*	Other degenerative disorders of globe			H44.39*	Other degenerative disorders of globe			H44.39*	Other degenerative disorders of globe			H44.39*	Other degenerative disorders of globe			H44.39*	Other degenerative disorders of globe			H44.39*	Other degenerative disorders of globe			H44.39*	Other degenerative disorders of globe			H44.39*	Other degenerative disorders of globe			H44.39*	Other degenerative disorders of globe			H44.39*	Other degenerative disorders of globe			H44.39*	Other degenerative disorders of globe			H44.39*	Other degenerative disorders of globe			H44.39*	Other degenerative disorders of globe			H44.39*	Other degenerative disorders of globe			H44.39*	Other degenerative disorders of globe			H44.39*	Other degenerative disorders of globe			H44.39*	Other degenerative disorders of globe			H44.39*	Other degenerative disorders of globe			H44.39*	Other degenerative disorders of globe			H44.39*	Other degenerative disorders of globe			H44.39*	Other degenerative disorders of globe			H44.39*	Other degenerative disorders of globe			H44.39*	Other degenerative disorders of globe			H44.39*	Other degenerative disorders of globe			H44.39*	Other degenerative disorders of globe			H44.39*	Other degenerative disorders of globe			H44.39*	Other degenerative disorders of globe			H44.39*	Other degenerative disorders of globe			H44.39*	Other degenerative disorders of globe			H44.39*	Other degenerative disorders of globe			H44.39*	Other degenerative disorders of globe			H44.39*	Other degenerative disorders of globe			H44.39*	Other degenerative disorders of globe			H44.39*	Other degenerative disorders of globe			H44.39*	Other degenerative disorders of globe			H44.39*	Other degenerative disorders of globe			H44.39*	Other degenerative disorders of globe			H44.39*	Other degenerative disorders of globe			H44.39*	Other degenerative disorders of globe			H44.39*	Other degenerative disorders of globe			H44.39*	Other degenerative disorders of globe			H44.39*	Other degenerative disorders of globe			H44.39*	Other degenerative disorders of globe			H44.39*	Other degenerative disorders of globe			H44.39*	Other degenerative disorders of globe			H44.39*	Other degenerative disorders of globe			H44.39*	Other degenerative disorders of globe			H44.39*	Other degenerative disorders of globe			H44.39*	Other degenerative disorders of globe			H44.39*	Other degenerative disorders of globe			H44.39*	Other degenerative disorders of globe			H44.39*	Other degenerative disorders of globe			H44.39*	Other degenerative disorders of globe			H44.39*	Other degenerative disorders of globe			H44.39*	Other degenerative disorders of globe			H44.39*	Other degenerative disorders of globe			H44.39*	Other degenerative disorders of globe			H44.39*	Other degenerative disorders of globe			H44.39*	Other degenerative disorders of globe			H44.39*	Other degenerative disorders of globe			H44.39*	Other degenerative disorders of globe			H44.39*	Other degenerative disorders of globe			H44.39*	Other degenerative disorders of globe			H44.39*	Other degenerative disorders of globe			H44.39*	Other degenerative disorders of globe			H44.39*	Other degenerative disorders of globe			H44.39*	Other degenerative disorders of globe			H44.39*	Other degenerative disorders of globe			H44.39*	Other degenerative disorders of globe			H44.39*	Other degenerative disorders of globe			H44.39*	Other degenerative disorders of globe			H44.39*	Other degenerative disorders of globe			H44.39*	Other degenerative disorders of globe			H44.39*	Other degenerative disorders of globe			H44.39*	Other degenerative disorders of globe			H44.39*	Other degenerative disorders of globe			H44.39*	Other degenerative disorders of globe			H44.39*	Other degenerative disorders of globe			H44.39*	Other degenerative disorders of globe			H44.39*	Other degenerative disorders of globe			H44.39*	Other degenerative disorders of globe			H44.39*	Other degenerative disorders of globe			H44.39*	Other degenerative disorders of globe			H44.39*	Other degenerative disorders of globe			H44.39*	Other degenerative disorders of globe			H44.39*	Other degenerative disorders of globe			H44.39*	Other degenerative disorders of globe			H44.39*	Other degenerative disorders of globe			H44.39*	Other degenerative disorders of globe			H44.39*	Other degenerative disorders of globe			H44.39*	Other degenerative disorders of globe			H44.39*	Other degenerative disorders of globe			H44.39*	Other degenerative disorders of globe			H44.39*	Other degenerative disorders of globe			H44.39*	Other degenerative disorders of globe			H44.39*	Other degenerative disorders of globe			H44.39*	Other degenerative disorders of globe			H44.39*	Other degenerative disorders of globe			H44.39*	Other degenerative disorders of globe			H44.39*	Other degenerative disorders of globe			H44.39*	Other degenerative disorders of globe			H44.39*	Other degenerative disorders of globe			H44.39*	Other degenerative disorders of globe			H44.39*	Other degenerative disorders of globe			H44.39*	Other degenerative disorders of globe			H44.39*	Other degenerative disorders of globe			H44.39*	Other degenerative disorders of globe			H44.39*	Other degenerative disorders of globe			H44.39*	Other degenerative disorders of globe			H44.39*	Other degenerative disorders of globe			H44.39*	Other degenerative disorders of globe			H44.39*	Other degenerative disorders of globe			H44.39*	Other degenerative disorders of globe			H44.39*	Other degenerative disorders of globe			H44.39*	Other degenerative disorders of globe			H44.39*	Other degenerative disorders of globe			H44.39*	Other degenerative disorders of globe			H44.39*	Other degenerative disorders of globe			H44.39*	Other degenerative disorders of globe			H44.39*	Other degenerative disorders of globe			H44.39*	Other degenerative disorders of globe			H44.39*	Other degenerative disorders of globe			H44.39*	Other degenerative disorders of globe			H44.39*	Other degenerative disorders of globe			H44.39*	Other degenerative disorders of globe			H44.39*	Other degenerative disorders of globe			H44.39*	Other degenerative disorders of globe			H44.39*	Other degenerative disorders of globe			H44.39*	Other degenerative disorders of globe			H44.39*	Other degenerative disorders of globe			H44.39*	Other degenerative disorders of globe			H44.39*	Other degenerative disorders of globe			H44.39*	Other degenerative disorders of globe			H44.39*	Other degenerative disorders of globe			H44.39*	Other degenerative disorders of globe			H44.39*	Other degenerative disorders of globe			H44.39*	Other degenerative disorders of globe			H44.39*	Other degenerative disorders of globe			H44.39*	Other degenerative disorders of globe			H44.39*	Other degenerative disorders of globe			H44.39*	Other degenerative disorders of globe			H44.39*	Other degenerative disorders of globe			H44.39*	Other degenerative disorders of globe			H44.39*	Other degenerative disorders of globe			H44.39*	Other degenerative disorders of globe			H44.39*	Other degenerative disorders of globe			H44.39*	Other degenerative disorders of globe			H44.39*	Other degenerative disorders of globe			H44.39*	Other degenerative disorders of globe			H44.39*	Other degenerative disorders of globe			H44.39*	Other degenerative disorders of globe			H44.39*	Other degenerative disorders of globe			H44.39*	Other degenerative disorders of globe			H44.39*	Other degenerative disorders of globe			H44.39*	Other degenerative disorders of globe			H44.39*	Other degenerative disorders of globe			H44.39*	Other degenerative disorders of globe			H44.39*	Other degenerative disorders of globe			H44.39*	Other degenerative disorders of globe			H44.39*	Other degenerative disorders of globe			H44.39*	Other degenerative disorders of globe			H44.39*	Other degenerative disorders of globe			H44.39*	Other degenerative disorders of globe			H44.39*	Other degenerative disorders of globe			H44.39*	Other degenerative disorders of globe			H44.39*	Other degenerative disorders of globe			H44.39*	Other degenerative disorders of globe			H44.39*	Other degenerative disorders of globe			H44.39*	Other degenerative disorders of globe			H44.39*	Other degenerative disorders of globe			H44.39*	Other degenerative disorders of globe			H44.39*	Other degenerative disorders of globe			H44.39*	Other degenerative disorders of globe			H44.39*	Other degenerative disorders of globe			H44.39*	Other degenerative disorders of globe			H44.39*	Other degenerative disorders of globe			H44.39*	Other degenerative disorders of globe			H44.39*	Other degenerative disorders of globe			H44.39*	Other degenerative disorders of globe			H44.39*	Other degenerative disorders of globe			H44.39*	Other degenerative disorders of globe			H44.39*	Other degenerative disorders of globe			H44.39*	Other degenerative disorders of globe			H44.39*	Other degenerative disorders of globe			H44.39*	Other degenerative disorders of globe			H44.39*	Other degenerative disorders of globe			H44.39*	Other degenerative disorders of globe			H44.39*	Other degenerative disorders of globe			H44.39*	Other degenerative disorders of globe			H44.39*	Other degenerative disorders of globe			H44.39*	Other degenerative disorders of globe			H44.39*	Other degenerative disorders of globe			H44.39*	Other degenerative disorders of globe			H44.39*	Other degenerative disorders of globe			H44.39*	Other degenerative disorders of globe			H44.39*	Other degenerative disorders of globe			H44.39*	Other degenerative disorders of globe			H44.39*	Other degenerative disorders of globe			H44.39*	Other degenerative disorders of globe			H44.39*	Other degenerative disorders of globe			H44.39*	Other degenerative disorders of globe			H44.39*	Other degenerative disorders of globe			H44.39*	Other degenerative disorders of globe			H44.39*	Other degenerative disorders of globe			H44.39*	Other degenerative disorders of globe			H44.39*	Other degenerative disorders of globe			H44.39*	Other degenerative disorders of globe			H44.39*	Other degenerative disorders of globe			H44.39*	Other degenerative disorders of globe			H44.39*	Other degenerative disorders of globe			H44.39*	Other degenerative disorders of globe			H44.39*	Other degenerative disorders of globe			H44.39*	Other degenerative disorders of globe			H44.39*	Other degenerative disorders of globe			H44.39*	Other degenerative disorders of globe			H44.39*	Other degenerative disorders of globe			H44.39*	Other degenerative disorders of globe			H44.39*	Other degenerative disorders of globe			H44.39*	Other degenerative disorders of globe			H44.39*	Other degenerative disorders of globe			H44.39*	Other degenerative disorders of globe			H44.39*	Other degenerative disorders of globe			H44.39*	Other degenerative disorders of globe			H44.39*	Other degenerative disorders of globe			H44.39*	Other degenerative disorders of globe			H44.39*	Other degenerative disorders of globe			H44.39*	Other degenerative disorders of globe			H44.39*	Other degenerative disorders of globe			H44.39*	Other degenerative disorders of globe			H44.39*	Other degenerative disorders of globe			H44.39*	Other degenerative disorders of globe			H44.39*	Other degenerative disorders of globe			H44.39*	Other degenerative disorders of globe			H44.39*	Other degenerative disorders of globe			H44.39*	Other degenerative disorders of globe			H44.39*	Other degenerative disorders of globe			H44.39*	Other degenerative disorders of globe			H44.39*	Other degenerative disorders of globe			H44.39*	Other degenerative disorders of globe			H44.39*	Other degenerative disorders of globe			H44.39*	Other degenerative disorders of globe			H44.39*	Other degenerative disorders of globe			H44.39*	Other degenerative disorders of globe			H44.39*	Other degenerative disorders of globe			H44.39*	Other degenerative disorders of globe			H44.39*	Other degenerative disorders of globe			H44.39*	Other degenerative disorders of globe			H44.39*	Other degenerative disorders of globe			H44.39*	Other degenerative disorders of globe			H44.39*	Other degenerative disorders of globe			H44.39*	Other degenerative disorders of globe			H44.39*	Other degenerative disorders of globe			H44.39*	Other degenerative disorders of globe			H44.39*	Other degenerative disorders of globe			H44.39*	Other degenerative disorders of globe			H44.39*	Other degenerative disorders of globe			H44.39*	Other degenerative disorders of globe			H44.39*	Other degenerative disorders of globe			H44.39*	Other degenerative disorders of globe			H44.39*	Other degenerative disorders of globe			H44.39*	Other degenerative disorders of globe			H44.39*	Other degenerative disorders of globe			H44.39*	Other degenerative disorders of globe			H44.39*	Other degenerative disorders of globe			H44.39*	Other degenerative disorders of globe			H44.39*	Other degenerative disorders of globe			H44.39*	Other degenerative disorders of globe			H44.39*	Other degenerative disorders of globe			H44.39*	Other degenerative disorders of globe			H44.39*	Other degenerative disorders of globe			H44.39*	Other degenerative disorders of globe			H44.39*	Other degenerative disorders of globe			H44.39*	Other degenerative disorders of globe			H44.39*	Other degenerative disorders of globe			H44.39*	Other degenerative disorders of globe			H44.39*	Other degenerative disorders of globe			H44.39*	Other degenerative disorders of globe			H44.39*	Other degenerative disorders of globe			H44.39*	Other degenerative disorders of globe			H44.39*	Other degenerative disorders of globe			H44.39*	Other degenerative disorders of globe			H44.39*	Other degenerative disorders of globe			H44.39*	Other degenerative disorders of globe			H44.39*	Other degenerative disorders of globe			H44.39*	Other degenerative disorders of globe			H44.39*	Other degenerative disorders of globe			H44.39*	Other degenerative disorders of globe			H44.39*	Other degenerative disorders of globe			H44.39*	Other degenerative disorders of globe			H44.39*	Other degenerative disorders of globe			H44.39*	Other degenerative disorders of globe			H44.39*	Other degenerative disorders of globe			H44.39*	Other degenerative disorders of globe			H44.39*	Other degenerative disorders of globe			H44.39*	Other degenerative disorders of globe			H44.39*	Other degenerative disorders of globe			H44.39*	Other degenerative disorders of globe			H44.39*	Other degenerative disorders of globe			H44.39*	Other degenerative disorders of globe			H44.39*	Other degenerative disorders of globe			H44.39*	Other degenerative disorders of globe			H44.39*	Other degenerative disorders of globe			H44.39*	Other degenerative disorders of globe			H44.39*	Other degenerative disorders of globe			H44.39*	Other degenerative disorders of globe			H44.39*	Other degenerative disorders of globe			H44.39*	Other degenerative disorders of globe			H44.39*	Other degenerative disorders of globe			H44.39*	Other degenerative disorders of globe			H44.39*	Other degenerative disorders of globe			H44.39*	Other degenerative disorders of globe			H44.39*	Other degenerative disorders of globe			H44.39*	Other degenerative disorders of globe			H44.39*	Other degenerative disorders of globe			H44.39*	Other degenerative disorders of globe			H44.39*	Other degenerative disorders of globe			H44.39*	Other degenerative disorders of globe			H44.39*	Other degenerative disorders of globe			H44.39*	Other degenerative disorders of globe			H44.39*	Other degenerative disorders of globe			H44.39*	Other degenerative disorders of globe			H44.39*	Other degenerative disorders of globe			H44.39*	Other degenerative disorders of globe			H44.39*	Other degenerative disorders of globe			H44.39*	Other degenerative disorders of globe			H44.39*	Other degenerative disorders of globe			H44.39*	Other degenerative disorders of globe			H44.39*	Other degenerative disorders of globe			H44.39*	Other degenerative disorders of globe			H44.39*	Other degenerative disorders of globe			H44.39*	Other degenerative disorders of globe			H44.39*	Other degenerative disorders of globe			H44.39*	Other degenerative disorders of globe			H44.39*	Other degenerative disorders of globe			H44.39*	Other degenerative disorders of globe			H44.39*	Other degenerative disorders of globe			H44.39*	Other degenerative disorders of globe			H44.39*	Other degenerative disorders of globe			H44.39*	Other degenerative disorders of globe			H44.39*	Other degenerative disorders of globe			H44.39*	Other degenerative disorders of globe			H44.39*	Other degenerative disorders of globe			H44.39*	Other degenerative disorders of globe			H44.39*	Other degenerative disorders of globe			H44.39*	Other degenerative disorders of globe			H44.39*	Other degenerative disorders of globe			H44.39*	Other degenerative disorders of globe			H44.39*	Other degenerative disorders of globe			H44.39*	Other degenerative disorders of globe			H44.39*	Other degenerative disorders of globe			H44.39*	Other degenerative disorders of globe			H44.39*	Other degenerative disorders of globe			H44.39*	Other degenerative disorders of globe			H44.39*	Other degenerative disorders of globe			H44.39*	Other degenerative disorders of globe			H44.39*	Other degenerative disorders of globe			H44.39*	Other degenerative disorders of globe			H44.39*	Other degenerative disorders of globe			H44.39*	Other degenerative disorders of globe			H44.39*	Other degenerative disorders of globe			H44.39*	Other degenerative disorders of globe			H44.39*	Other degenerative disorders of globe			H44.39*	Other degenerative disorders of globe			H44.39*	Other degenerative disorders of globe			H44.39*	Other degenerative disorders of globe			H44.39*	Other degenerative disorders of globe			H44.39*	Other degenerative disorders of globe			H44.39*	Other degenerative disorders of globe			H44.39*	Other degenerative disorders of globe			H44.39*	Other degenerative disorders of globe			H44.39*	Other degenerative disorders of globe			H44.39*	Other degenerative disorders of globe			H44.39*	Other degenerative disorders of globe			H44.39*	Other degenerative disorders of globe			H44.39*	Other degenerative disorders of globe			H44.39*	Other degenerative disorders of globe			H44.39*	Other degenerative disorders of globe			H44.39*	Other degenerative disorders of globe			H44.39*	Other degenerative disorders of globe			H44.39*	Other degenerative disorders of globe			H44.39*	Other degenerative disorders of globe			H44.39*	Other degenerative disorders of globe			H44.39*	Other degenerative disorders of globe			H44.39*	Other degenerative disorders of globe			H44.39*	Other degenerative disorders of globe			H44.39*	Other degenerative disorders of globe			H44.39*	Other degenerative disorders of globe			H44.39*	Other degenerative disorders of globe			H44.39*	Other degenerative disorders of globe			H44.39*	Other degenerative disorders of globe			H44.39*	Other degenerative disorders of globe			H44.39*	Other degenerative disorders of globe			H44.39*	Other degenerative disorders of globe			H44.39*	Other degenerative disorders of globe			H44.39*	Other degenerative disorders of globe			H44.39*	Other degenerative disorders of globe			H44.39*	Other degenerative disorders of globe			H44.39*	Other degenerative disorders of globe			H44.39*	Other degenerative disorders of globe			H44.39*	Other degenerative disorders of globe			H44.39*	Other degenerative disorders of globe			H44.39*	Other degenerative disorders of globe			H44.39*	Other degenerative disorders of globe			H44.39*	Other degenerative disorders of globe			H44.39*	Other degenerative disorders of globe			H44.39*	Other degenerative disorders of globe			H44.39*	Other degenerative disorders of globe			H44.39*	Other degenerative disorders of globe			H44.39*	Other degenerative disorders of globe			H44.39*	Other degenerative disorders of globe			H44.39*	Other degenerative disorders of globe			H44.39*	Other degenerative disorders of globe			H44.39*	Other degenerative disorders of globe			H44.39*	Other degenerative disorders of globe			H44.39*	Other degenerative disorders of globe			H44.39*	Other degenerative disorders of globe			H44.39*	Other degenerative disorders of globe			H44.39*	Other degenerative disorders of globe			H44.39*	Other degenerative disorders of globe			H44.39*	Other degenerative disorders of globe			H44.39*	Other degenerative disorders of globe			H44.39*	Other degenerative disorders of globe			H44.39*	Other degenerative disorders of globe			H44.39*	Other degenerative disorders of globe			H44.39*	Other degenerative disorders of globe			H44.39*	Other degenerative disorders of globe			H44.39*	Other degenerative disorders of globe			H44.39*	Other degenerative disorders of globe			H44.39*	Other degenerative disorders of globe			H44.39*	Other degenerative disorders of globe			H44.39*	Other degenerative disorders of globe			H44.39*	Other degenerative disorders of globe			H44.39*	Other degenerative disorders of globe			H44.39*	Other degenerative disorders of globe			H44.39*	Other degenerative disorders of globe			H44.39*	Other degenerative disorders of globe			H44.39*	Other degenerative disorders of globe			H44.39*	Other degenerative disorders of globe			H44.39*	Other degenerative disorders of globe			H44.39*	Other degenerative disorders of globe			H44.39*	Other degenerative disorders of globe			H44.39*	Other degenerative disorders of globe			H44.39*	Other degenerative disorders of globe			H44.39*	Other degenerative disorders of globe			H44.39*	Other degenerative disorders of globe			H44.39*	Other degenerative disorders of globe			H44.39*	Other degenerative disorders of globe			H44.39*	Other degenerative disorders of globe			H44.39*	Other degenerative disorders of globe			H44.39*	Other degenerative disorders of globe			H44.39*	Other degenerative disorders of globe			H44.39*	Other degenerative disorders of globe			H44.39*	Other degenerative disorders of globe			H44.39*	Other degenerative disorders of globe			H44.39*	Other degenerative disorders of globe			H44.39*	Other degenerative disorders of globe			H44.39*	Other degenerative disorders of globe			H44.39*	Other degenerative disorders of globe			H44.39*	Other degenerative disorders of globe			H44.39*	Other degenerative disorders of globe			H44.39*	Other degenerative disorders of globe			H44.39*	Other degenerative disorders of globe			H44.39*	Other degenerative disorders of globe			H44.39*	Other degenerative disorders of globe			H44.39*	Other degenerative disorders of globe			H44.39*	Other degenerative disorders of globe			H44.39*	Other degenerative disorders of globe			H44.39*	Other degenerative disorders of globe			H44.39*	Other degenerative disorders of globe			H44.39*	Other degenerative disorders of globe			H44.39*	Other degenerative disorders of globe			H44.39*	Other degenerative disorders of globe			H44.39*	Other degenerative disorders of globe			H44.39*	Other degenerative disorders of globe			H44.39*	Other degenerative disorders of globe			H44.39*	Other degenerative disorders of globe			H44.39*	Other degenerative disorders of globe			H44.39*	Other degenerative disorders of globe			H44.39*	Other degenerative disorders of globe			H44.39*	Other degenerative disorders of globe			H44.39*	Other degenerative disorders of globe			H44.39*	Other degenerative disorders of globe			H44.39*	Other degenerative disorders of globe			H44.39*	Other degenerative disorders of globe			H44.39*	Other degenerative disorders of globe			H44.39*	Other degenerative disorders of globe			H44.39*	Other degenerative disorders of globe			H44.39*	Other degenerative disorders of globe			H44.39*	Other degenerative disorders of globe			H44.39*	Other degenerative disorders of globe			H44.39*	Other degenerative disorders of globe			H44.39*	Other degenerative disorders of globe			H44.39*	Other degenerative disorders of globe			H44.39*	Other degenerative disorders of globe			H44.39*	Other degenerative disorders of globe			H44.39*	Other degenerative disorders of globe			H44.39*	Other degenerative disorders of globe			H44.39*	Other degenerative disorders of globe			H44.39*	Other degenerative disorders of globe			H44.39*	Other degenerative disorders of globe			H44.39*	Other degenerative disorders of globe			H44.39*	Other degenerative disorders of globe			H44.39*	Other degenerative disorders of globe			H44.39*	Other degenerative disorders of globe			H44.39*	Other degenerative disorders of globe			H44.39*	Other degenerative disorders of globe			H44.39*	Other degenerative disorders of globe			H44.39*	Other degenerative disorders of globe			H44.39*	Other degenerative disorders of globe			H44.39*	Other degenerative disorders of globe			H44.39*	Other degenerative disorders of globe			H44.39*	Other degenerative disorders of globe			H44.39*	Other degenerative disorders of globe			H44.39*	Other degenerative disorders of globe			H44.39*	Other degenerative disorders of globe			H44.39*	Other degenerative disorders of globe			H44.39*	Other degenerative disorders of globe			H44.39*	Other degenerative disorders of globe			H44.39*	Other degenerative disorders of globe			H44.39*	Other degenerative disorders of globe			H44.39*	Other degenerative disorders of globe			H44.39*	Other degenerative disorders of globe			H44.39*	Other degenerative disorders of globe			H44.39*	Other degenerative disorders of globe			H44.39*	Other degenerative disorders of globe			H44.39*	Other degenerative disorders of globe			H44.39*	Other degenerative disorders of globe			H44.39*	Other degenerative disorders of globe			H44.39*	Other degenerative disorders of globe			H44.39*	Other degenerative disorders of globe			H44.39*	Other degenerative disorders of globe			H44.39*	Other degenerative disorders of globe			H44.39*	Other degenerative disorders of globe			H44.39*	Other degenerative disorders of globe			H44.39*	Other degenerative disorders of globe			H44.39*	Other degenerative disorders of globe			H44.39*	Other degenerative disorders of globe			H44.39*	Other degenerative disorders of globe			H44.39*	Other degenerative disorders of globe			H44.39*	Other degenerative disorders of globe			H44.39*	Other degenerative disorders of globe			H44.39*	Other degenerative disorders of globe			H44.39*	Other degenerative disorders of globe			H44.39*	Other degenerative disorders of globe			H44.39*	Other degenerative disorders of globe			H44.39*	Other degenerative disorders of globe			H44.39*	Other degenerative disorders of globe			H44.39*	Other degenerative disorders of globe			H44.39*	Other degenerative disorders of globe			H44.39*	Other degenerative disorders of globe			H44.39*	Other degenerative disorders of globe			H44.39*	Other degenerative disorders of globe			H44.39*	Other degenerative disorders of globe			H44.39*	Other degenerative disorders of globe			H44.39*	Other degenerative disorders of globe			H44.39*	Other degenerative disorders of globe			H44.39*	Other degenerative disorders of globe			H44.39*	Other degenerative disorders of globe			H44.39*	Other degenerative disorders of globe			H44.39*	Other degenerative disorders of globe			H44.39*	Other degenerative disorders of globe			H44.39*	Other degenerative disorders of globe			H44.39*	Other degenerative disorders of globe			H44.39*	Other degenerative disorders of globe			H44.39*	Other degenerative disorders of globe			H44.39*	Other degenerative disorders of globe			H44.39*	Other degenerative disorders of globe			H44.39*	Other degenerative disorders of globe			H44.39*	Other degenerative disorders of globe			H44.39*	Other degenerative disorders of globe			H44.39*	Other degenerative disorders of globe			H44.39*	Other degenerative disorders of globe			H44.39*	Other degenerative disorders of globe			H44.39*	Other degenerative disorders of globe			H44.39*	Other degenerative disorders of globe			H44.39*	Other degenerative disorders of globe			H44.39*	Other degenerative disorders of globe			H44.39*	Other degenerative disorders of globe			H44.39*	Other degenerative disorders of globe			H44.39*	Other degenerative disorders of globe			H44.39*	Other degenerative disorders of globe			H44.39*	Other degenerative disorders of globe			H44.39*	Other degenerative disorders of globe			H44.39*	Other degenerative disorders of globe			H44.39*	Other degenerative disorders of globe			H44.39*	Other degenerative disorders of globe			H44.39*	Other degenerative disorders of globe			H44.39*	Other degenerative disorders of globe			H44.39*	Other degenerative disorders of globe			H44.39*	Other degenerative disorders of globe			H44.39*	Other degenerative disorders of globe			H44.39*	Other degenerative disorders of globe			H44.39*	Other degenerative disorders of globe			H44.39*	Other degenerative disorders of globe			H44.39*	Other degenerative disorders of globe			H44.39*	Other degenerative disorders of globe			H44.39*	Other degenerative disorders of globe			H44.39*	Other degenerative disorders of globe			H44.39*	Other degenerative disorders of globe			H44.39*	Other degenerative disorders of globe			H44.39*	Other degenerative disorders of globe			H44.39*	Other degenerative disorders of globe			H44.39*	Other degenerative disorders of globe			H44.39*	Other degenerative disorders of globe			H44.39*	Other degenerative disorders of globe			H44.39*	Other degenerative disorders of globe			H44.39*	Other degenerative disorders of globe			H44.39*	Other degenerative disorders of globe			H44.39*	Other degenerative disorders of globe			H44.39*	Other degenerative disorders of globe			H44.39*	Other degenerative disorders of globe			H44.39*	Other degenerative disorders of globe			H44.39*	Other degenerative disorders of globe			H44.39*	Other degenerative disorders of globe			H44.39*	Other degenerative disorders of globe			H44.39*	Other degenerative disorders of globe			H44.39*	Other degenerative disorders of globe			H44.39*	Other degenerative disorders of globe			H44.39*	Other degenerative disorders of globe			H44.39*	Other degenerative disorders of globe			H44.39*	Other degenerative disorders of globe			H44.39*	Other degenerative disorders of globe			H44.39*	Other degenerative disorders of globe			H44.39*	Other degenerative disorders of globe			H44.39*	Other degenerative disorders of globe			H44.39*	Other degenerative disorders of globe			H44.39*	Other degenerative disorders of globe			H44.39*	Other degenerative disorders of globe			H44.39*	Other degenerative disorders of globe			H44.39*	Other degenerative disorders of globe			H44.39*	Other degenerative disorders of globe			H44.39*	Other degenerative disorders of globe			H44.39*	Other degenerative disorders of globe			H44.39*	Other degenerative disorders of globe			H44.39*	Other degenerative disorders of globe			H44.39*	Other degenerative disorders of globe			H44.39*	Other degenerative disorders of globe			H44.39*	Other degenerative disorders of globe			H44.39*	Other degenerative disorders of globe			H44.39*	Other degenerative disorders of globe			H44.39*	Other degenerative disorders of globe			H44.39*	Other degenerative disorders of globe			H44.39*	Other degenerative disorders of globe			H44.39*	Other degenerative disorders of globe			H44.39*	Other degenerative disorders of globe			H44.39*	Other degenerative disorders of globe			H44.39*	Other degenerative disorders of globe			H44.39*	Other degenerative disorders of globe			H44.39*	Other degenerative disorders of globe			H44.39*	Other degenerative disorders of globe			H44.39*	Other degenerative disorders of globe			H44.39*	Other degenerative disorders of globe			H44.39*	Other degenerative disorders of globe			H44.39*	Other degenerative disorders of globe			H44.39*	Other degenerative disorders of globe			H44.39*	Other degenerative disorders of globe			H44.39*	Other degenerative disorders of globe			H44.39*	Other degenerative disorders of globe			H44.39*	Other degenerative disorders of globe			H44.39*	Other degenerative disorders of globe			H44.39*	Other degenerative disorders of globe			H44.39*	Other degenerative disorders of globe			H44.39*	Other degenerative disorders of globe			H44.39*	Other degenerative disorders of globe			H44.39*	Other degenerative disorders of globe			H44.39*	Other degenerative disorders of globe			H44.39*	Other degenerative disorders of globe			H44.39*	Other degenerative disorders of globe			H44.39*	Other degenerative disorders of globe			H44.39*	Other degenerative disorders of globe			H44.39*	Other degenerative disorders of globe			H44.39*	Other degenerative disorders of globe			H44.39*	Other degenerative disorders of globe			H44.39*	Other degenerative disorders of globe			H44.39*	Other degenerative disorders of globe			H44.39*	Other degenerative disorders of globe			H44.39*	Other degenerative disorders of globe			H44.39*	Other degenerative disorders of globe			H44.39*	Other degenerative disorders of globe			H44.39*	Other degenerative disorders of globe			H44.39*	Other degenerative disorders of globe			H44.39*	Other degenerative disorders of globe			H44.39*	Other degenerative disorders of globe			H44.39*	Other degenerative disorders of globe			H44.39*	Other degenerative disorders of globe			H44.39*	Other degenerative disorders of globe			H44.39*	Other degenerative disorders of globe			H44.39*	Other degenerative disorders of globe			H44.39*	Other degenerative disorders of globe			H44.39*	Other degenerative disorders of globe			H44.39*	Other degenerative disorders of globe			H44.39*	Other degenerative disorders of globe			H44.39*	Other degenerative disorders of globe			H44.39*	Other degenerative disorders of globe			H44.39*	Other degenerative disorders of globe			H44.39*	Other degenerative disorders of globe			H44.39*	Other degenerative disorders of globe			H44.39*	Other degenerative disorders of globe			H44.39*	Other degenerative disorders of globe			H44.39*	Other degenerative disorders of globe			H44.39*	Other degenerative disorders of globe			H44.39*	Other degenerative disorders of globe			H44.39*	Other degenerative disorders of globe			H44.39*	Other degenerative disorders of globe			H44.39*	Other degenerative disorders of globe			H44.39*	Other degenerative disorders of globe			H44.39*	Other degenerative disorders of globe			H44.39*	Other degenerative disorders of globe			H44.39*	Other degenerative disorders of globe			H44.39*	Other degenerative disorders of globe			H44.39*	Other degenerative disorders of globe			H44.39*	Other degenerative disorders of globe			H44.39*	Other degenerative disorders of globe			H44.39*	Other degenerative disorders of globe			H44.39*	Other degenerative disorders of globe			H44.39*	Other degenerative disorders of globe			H44.39*	Other degenerative disorders of globe			H44.39*	Other degenerative disorders of globe			H44.39*	Other degenerative disorders of globe			H44.39*	Other degenerative disorders of globe			H44.39*	Other degenerative disorders of globe			H44.39*	Other degenerative disorders of globe			H44.39*	Other degenerative disorders of globe			H44.39*	Other degenerative disorders of globe			H44.39*	Other degenerative disorders of globe			H44.39*	Other degenerative disorders of globe			H44.39*	Other degenerative disorders of globe			H44.39*	Other degenerative disorders of globe			H44.39*	Other degenerative disorders of globe			H44.39*	Other degenerative disorders of globe			H44.39*	Other degenerative disorders of globe			H44.39*	Other degenerative disorders of globe			H44.39*	Other degenerative disorders of globe			H44.39*	Other degenerative disorders of globe			H44.39*	Other degenerative disorders of globe			H44.39*	Other degenerative disorders of globe			H44.39*	Other degenerative disorders of globe			H44.39*	Other degenerative disorders of globe			H44.39*	Other degenerative disorders of globe			H44.39*	Other degenerative disorders of globe			H44.39*	Other degenerative disorders of globe			H44.39*	Other degenerative disorders of globe			H44.39*	Other degenerative disorders of globe			H44.39*	Other degenerative disorders of globe			H44.39*	Other degenerative disorders of globe			H44.39*	Other degenerative disorders of globe			H44.39*	Other degenerative disorders of globe			H44.39*	Other degenerative disorders of globe			H44.39*	Other degenerative disorders of globe			H44.39*	Other degenerative disorders of globe			H44.39*	Other degenerative disorders of globe			H44.39*	Other degenerative disorders of globe			H44.39*	Other degenerative disorders of globe			H44.39*	Other degenerative disorders of globe			H44.39*	Other degenerative disorders of globe			H44.39*	Other degenerative disorders of globe			H44.39*	Other degenerative disorders of globe			H44.39*	Other degenerative disorders of globe			H44.39*	Other degenerative disorders of globe			H44.39*	Other degenerative disorders of globe			H44.39*	Other degenerative disorders of globe			H44.39*	Other degenerative disorders of globe			H44.39*	Other degenerative disorders of globe			H44.39*	Other degenerative disorders of globe			H44.39*	Other degenerative disorders of globe			H44.39*	Other degenerative disorders of globe			H44.39*	Other degenerative disorders of globe			H44.39*	Other degenerative disorders of globe			H44.39*	Other degenerative disorders of globe			H44.39*	Other degenerative disorders of globe			H44.39*	Other degenerative disorders of globe			H44.39*	Other degenerative disorders of globe			H44.39*	Other degenerative disorders of globe			H44.39*	Other degenerative disorders of globe			H44.39*	Other degenerative disorders of globe			H44.39*	Other degenerative disorders of globe			H44.39*	Other degenerative disorders of globe			H44.39*	Other degenerative disorders of globe			H44.39*	Other degenerative disorders of globe			H44.39*	Other degenerative disorders of globe			H44.39*	Other degenerative disorders of globe			H44.39*	Other degenerative disorders of globe			H44.39*	Other degenerative disorders of globe			H44.39*	Other degenerative disorders of globe			H44.39*	Other degenerative disorders of globe			H44.39*	Other degenerative disorders of globe			H44.39*	Other degenerative disorders of globe			H44.39*	Other degenerative disorders of globe			H44.39*	Other degenerative disorders of globe			H44.39*	Other degenerative disorders of globe			H44.39*	Other degenerative disorders of globe			H44.39*	Other degenerative disorders of globe			H44.39*	Other degenerative disorders of globe			H44.39*	Other degenerative disorders of globe			H44.39*	Other degenerative disorders of globe			H44.39*	Other degenerative disorders of globe			H44.39*	Other degenerative disorders of globe			H44.39*	Other degenerative disorders of globe			H44.39*	Other degenerative disorders of globe			H44.39*	Other degenerative disorders of globe			H44.39*	Other degenerative disorders of globe			H44.39*	Other degenerative disorders of globe			H44.39*	Other degenerative disorders of globe			H44.39*	Other degenerative disorders of globe			H44.39*	Other degenerative disorders of globe			H44.39*	Other degenerative disorders of globe			H44.39*	Other degenerative disorders of globe			H44.39*	Other degenerative disorders of globe			H44.39*	Other degenerative disorders of globe			H44.39*	Other degenerative disorders of globe			H44.39*	Other degenerative disorders of globe			H44.39*	Other degenerative disorders of globe			H44.39*	Other degenerative disorders of globe			H44.39*	Other degenerative disorders of globe			H44.39*	Other degenerative disorders of globe			H44.39*	Other degenerative disorders of globe			H44.39*	Other degenerative disorders of globe			H44.39*	Other degenerative disorders of globe			H44.39*	Other degenerative disorders of globe			H44.39*	Other degenerative disorders of globe			H44.39*	Other degenerative disorders of globe			H44.39*	Other degenerative disorders of globe			H44.39*	Other degenerative disorders of globe			H44.39*	Other degenerative disorders of globe			H44.39*	Other degenerative disorders of globe			H44.39*	Other degenerative disorders of globe			H44.39*	Other degenerative disorders of globe			H44.39*	Other degenerative disorders of globe			H44.39*	Other degenerative disorders of globe			H44.39*	Other degenerative disorders of globe			H44.39*	Other degenerative disorders of globe			H44.39*	Other degenerative disorders of globe			H44.39*	Other degenerative disorders of globe			H44.39*	Other degenerative disorders of globe			H44.39*	Other degenerative disorders of globe			H44.39*	Other degenerative disorders of globe			H44.39*	Other degenerative disorders of globe			H44.39*	Other degenerative disorders of globe			H44.39*	Other degenerative disorders of globe			H44.39*	Other degenerative disorders of globe			H44.39*	Other degenerative disorders of globe			H44.39*	Other degenerative disorders of globe			H44.39*	Other degenerative disorders of globe			H44.39*	Other degenerative disorders of globe			H44.39*	Other degenerative disorders of globe			H44.39*	Other degenerative disorders of globe			H44.39*	Other degenerative disorders of globe			H44.39*	Other degenerative disorders of globe			H44.39*	Other degenerative disorders of globe			H44.39*	Other degenerative disorders of globe			H44.39*	Other degenerative disorders of globe			H44.39*	Other degenerative disorders of globe			H44.39*	Other degenerative disorders of globe			H44.39*	Other degenerative disorders of globe			H44.39*	Other degenerative disorders of globe			H44.39*	Other degenerative disorders of globe			H44.39*	Other degenerative disorders of globe			H44.39*	Other degenerative disorders of globe			H44.39*	Other degenerative disorders of globe			H44.39*	Other degenerative disorders of globe			H44.39*	Other degenerative disorders of globe			H44.39*	Other degenerative disorders of globe			H44.39*	Other degenerative disorders of globe			H44.39*	Other degenerative disorders of globe			H44.39*	Other degenerative disorders of globe			H44.39*	Other degenerative disorders of globe			H44.39*	Other degenerative disorders of globe			H44.39*	Other degenerative disorders of globe			H44.39*	Other degenerative disorders of globe			H44.39*	Other degenerative disorders of globe			H44.39*	Other degenerative disorders of globe			H44.39*	Other degenerative disorders of globe			H44.39*	Other degenerative disorders of globe			H44.39*	Other degenerative disorders of globe			H44.39*	Other degenerative disorders of globe			H44.39*	Other degenerative disorders of globe			H44.39*	Other degenerative disorders of globe			H44.39*	Other degenerative disorders of globe			H44.39*	Other degenerative disorders of globe			H44.39*	Other degenerative disorders of globe			H44.39*	Other degenerative disorders of globe			H44.39*	Other degenerative disorders of globe			H44.39*	Other degenerative disorders of globe			H44.39*	Other degenerative disorders of globe			H44.39*	Other degenerative disorders of globe			H44.39*	Other degenerative disorders of globe			H44.39*	Other degenerative disorders of globe			H44.39*	Other degenerative disorders of globe			H44.39*	Other degenerative disorders of globe			H44.39*	Other degenerative disorders of globe			H44.39*	Other degenerative disorders of globe			H44.39*	Other degenerative disorders of globe			H44.39*	Other degenerative disorders of globe			H44.39*	Other degenerative disorders of globe			H44.39*	Other degenerative disorders of globe			H44.39*	Other degenerative disorders of globe			H44.39*	Other degenerative disorders of globe			H44.39*	Other degenerative disorders of globe			H44.39*	Other degenerative disorders of globe			H44.39*	Other degenerative disorders of globe			H44.39*	Other degenerative disorders of globe			H44.39*	Other degenerative disorders of globe			H44.39*	Other degenerative disorders of globe			H44.39*	Other degenerative disorders of globe			H44.39*	Other degenerative disorders of globe			H44.39*	Other degenerative disorders of globe			H44.39*	Other degenerative disorders of globe			H44.39*	Other degenerative disorders of globe			H44.39*	Other degenerative disorders of globe			H44.39*	Other degenerative disorders of globe			H44.39*	Other degenerative disorders of globe			H44.39*	Other degenerative disorders of globe			H44.39*	Other degenerative disorders of globe			H44.39*	Other degenerative disorders of globe			H44.39*	Other degenerative disorders of globe			H44.39*	Other degenerative disorders of globe			H44.39*	Other degenerative disorders of globe			H44.39*	Other degenerative disorders of globe			H44.39*	Other degenerative disorders of globe			H44.39*	Other degenerative disorders of globe			H44.39*	Other degenerative disorders of globe			H44.39*	Other degenerative disorders of globe			H44.39*	Other degenerative disorders of globe			H44.39*	Other degenerative disorders of globe			H44.39*	Other degenerative disorders of globe			H44.39*	Other degenerative disorders of globe			H44.39*	Other degenerative disorders of globe			H44.39*	Other degenerative disorders of globe			H44.39*	Other degenerative disorders of globe			H44.39*	Other degenerative disorders of globe			H44.39*	Other degenerative disorders of globe			H44.39*	Other degenerative disorders of globe			H44.39*	Other degenerative disorders of globe			H44.39*	Other degenerative disorders of globe			H44.39*	Other degenerative disorders of globe			H44.39*	Other degenerative disorders of globe			H44.39*	Other degenerative disorders of globe			H44.39*	Other degenerative disorders of globe			H44.39*	Other degenerative disorders of globe			H44.39*	Other degenerative disorders of globe			H44.39*	Other degenerative disorders of globe			H44.39*	Other degenerative disorders of globe			H44.39*	Other degenerative disorders of globe			H44.39*	Other degenerative disorders of globe			H44.39*	Other degenerative disorders of globe			H44.39*	Other degenerative disorders of globe			H44.39*	Other degenerative disorders of globe			H44.39*	Other degenerative disorders of globe			H44.39*	Other degenerative disorders of globe			H44.39*	Other degenerative disorders of globe			H44.39*	Other degenerative disorders of globe			H44.39*	Other degenerative disorders of globe			H44.39*	Other degenerative disorders of globe			H44.39*	Other degenerative disorders of globe			H44.39*	Other degenerative disorders of globe			H44.39*	Other degenerative disorders of globe			H44.39*	Other degenerative disorders of globe			H44.39*	Other degenerative disorders of globe			H44.39*	Other degenerative disorders of globe			H44.39*	Other degenerative disorders of globe			H44.39*	Other degenerative disorders of globe			H44.39*	Other degenerative disorders of globe			H44.39*	Other degenerative disorders of globe			H44.39*	Other degenerative disorders of globe			H44.39*	Other degenerative disorders of globe			H44.39*	Other degenerative disorders of globe			H44.39*	Other degenerative disorders of globe			H44.39*	Other degenerative disorders of globe			H44.39*	Other degenerative disorders of globe			H44.39*	Other degenerative disorders of globe			H44.39*	Other degenerative disorders of globe			H44.39*	Other degenerative disorders of globe			H44.39*	Other degenerative disorders of globe			H44.39*	Other degenerative disorders of globe			H44.39*	Other degenerative disorders of globe			H44.39*	Other degenerative disorders of globe			H44.39*	Other degenerative disorders of globe			H44.39*	Other degenerative disorders of globe			H44.39*	Other degenerative disorders of globe			H44.39*	Other degenerative disorders of globe			H44.39*	Other degenerative disorders of globe			H44.39*	Other degenerative disorders of globe			H44.39*	Other degenerative disorders of globe			H44.39*	Other degenerative disorders of globe			H44.39*	Other degenerative disorders of globe			H44.39*	Other degenerative disorders of globe			H44.39*	Other degenerative disorders of globe			H44.39*	Other degenerative disorders of globe			H44.39*	Other degenerative disorders of globe			H44.39*	Other degenerative disorders of globe			H44.39*	Other degenerative disorders of globe			H44.39*	Other degenerative disorders of globe			H44.39*	Other degenerative disorders of globe			H44.39*
