## Supplementary material for "Asyndromic Surveillance of New York City Emergency Department Diagnoses with the Tree-Temporal Scan Statistic": eAppendices: eAppendix 2.xlsx (part 53 of 65)

### Sheet: SimplifiedDoNotEvaluateNodes (continued)
ICD10 codes	description	ICD10_code	Description
Flat anterior chamber hypotony of eye		H44.42*	Hypotony of eye due to ocular fistula	Flat anterior chamber hypotony of eye			H44.41*	Flat anterior chamber hypotony of eye			H44.41*	Flat anterior chamber hypotony of eye			H44.41*	Flat anterior chamber hypotony of eye			H44.41*	Flat anterior chamber hypotony of eye			H44.41*	Flat anterior chamber hypotony of eye			H44.41*	Flat anterior chamber hypotony of eye			H44.41*	Flat anterior chamber hypotony of eye			H44.41*	Flat anterior chamber hypotony of eye			H44.41*	Flat anterior chamber hypotony of eye			H44.41*	Flat anterior chamber hypotony of eye			H44.41*	Flat anterior chamber hypotony of eye			H44.41*	Flat anterior chamber hypotony of eye			H44.41*	Flat anterior chamber hypotony of eye			H44.41*	Flat anterior chamber hypotony of eye			H44.41*	Flat anterior chamber hypotony of eye			H44.41*	Flat anterior chamber hypotony of eye			H44.41*	Flat anterior chamber hypotony of eye			H44.41*	Flat anterior chamber hypotony of eye			H44.41*	Flat anterior chamber hypotony of eye			H44.41*	Flat anterior chamber hypotony of eye			H44.41*	Flat anterior chamber hypotony of eye			H44.41*	Flat anterior chamber hypotony of eye			H44.41*	Flat anterior chamber hypotony of eye			H44.41*	Flat anterior chamber hypotony of eye			H44.41*	Flat anterior chamber hypotony of eye			H44.41*	Flat anterior chamber hypotony of eye			H44.41*	Flat anterior chamber hypotony of eye			H44.41*	Flat anterior chamber hypotony of eye			H44.41*	Flat anterior chamber hypotony of eye			H44.41*	Flat anterior chamber hypotony of eye			H44.41*	Flat anterior chamber hypotony of eye			H44.41*	Flat anterior chamber hypotony of eye			H44.41*	Flat anterior chamber hypotony of eye			H44.41*	Flat anterior chamber hypotony of eye			H44.41*	Flat anterior chamber hypotony of eye			H44.41*	Flat anterior chamber hypotony of eye			H44.41*	Flat anterior chamber hypotony of eye			H44.41*	Flat anterior chamber hypotony of eye			H44.41*	Flat anterior chamber hypotony of eye			H44.41*	Flat anterior chamber hypotony of eye			H44.41*	Flat anterior chamber hypotony of eye			H44.41*	Flat anterior chamber hypotony of eye			H44.41*	Flat anterior chamber hypotony of eye			H44.41*	Flat anterior chamber hypotony of eye			H44.41*	Flat anterior chamber hypotony of eye			H44.41*	Flat anterior chamber hypotony of eye			H44.41*	Flat anterior chamber hypotony of eye			H44.41*	Flat anterior chamber hypotony of eye			H44.41*	Flat anterior chamber hypotony of eye			H44.41*	Flat anterior chamber hypotony of eye			H44.41*	Flat anterior chamber hypotony of eye			H44.41*	Flat anterior chamber hypotony of eye			H44.41*	Flat anterior chamber hypotony of eye			H44.41*	Flat anterior chamber hypotony of eye			H44.41*	Flat anterior chamber hypotony of eye			H44.41*	Flat anterior chamber hypotony of eye			H44.41*	Flat anterior chamber hypotony of eye			H44.41*	Flat anterior chamber hypotony of eye			H44.41*	Flat anterior chamber hypotony of eye			H44.41*	Flat anterior chamber hypotony of eye			H44.41*	Flat anterior chamber hypotony of eye			H44.41*	Flat anterior chamber hypotony of eye			H44.41*	Flat anterior chamber hypotony of eye			H44.41*	Flat anterior chamber hypotony of eye			H44.41*	Flat anterior chamber hypotony of eye			H44.41*	Flat anterior chamber hypotony of eye			H44.41*	Flat anterior chamber hypotony of eye			H44.41*	Flat anterior chamber hypotony of eye			H44.41*	Flat anterior chamber hypotony of eye			H44.41*	Flat anterior chamber hypotony of eye			H44.41*	Flat anterior chamber hypotony of eye			H44.41*	Flat anterior chamber hypotony of eye			H44.41*	Flat anterior chamber hypotony of eye			H44.41*	Flat anterior chamber hypotony of eye			H44.41*	Flat anterior chamber hypotony of eye			H44.41*	Flat anterior chamber hypotony of eye			H44.41*	Flat anterior chamber hypotony of eye			H44.41*	Flat anterior chamber hypotony of eye			H44.41*	Flat anterior chamber hypotony of eye			H44.41*	Flat anterior chamber hypotony of eye			H44.41*	Flat anterior chamber hypotony of eye			H44.41*	Flat anterior chamber hypotony of eye			H44.41*	Flat anterior chamber hypotony of eye			H44.41*	Flat anterior chamber hypotony of eye			H44.41*	Flat anterior chamber hypotony of eye			H44.41*	Flat anterior chamber hypotony of eye			H44.41*	Flat anterior chamber hypotony of eye			H44.41*	Flat anterior chamber hypotony of eye			H44.41*	Flat anterior chamber hypotony of eye			H44.41*	Flat anterior chamber hypotony of eye			H44.41*	Flat anterior chamber hypotony of eye			H44.41*	Flat anterior chamber hypotony of eye			H44.41*	Flat anterior chamber hypotony of eye			H44.41*	Flat anterior chamber hypotony of eye			H44.41*	Flat anterior chamber hypotony of eye			H44.41*	Flat anterior chamber hypotony of eye			H44.41*	Flat anterior chamber hypotony of eye			H44.41*	Flat anterior chamber hypotony of eye			H44.41*	Flat anterior chamber hypotony of eye			H44.41*	Flat anterior chamber hypotony of eye			H44.41*	Flat anterior chamber hypotony of eye			H44.41*	Flat anterior chamber hypotony of eye			H44.41*	Flat anterior chamber hypotony of eye			H44.41*	Flat anterior chamber hypotony of eye			H44.41*	Flat anterior chamber hypotony of eye			H44.41*	Flat anterior chamber hypotony of eye			H44.41*	Flat anterior chamber hypotony of eye			H44.41*	Flat anterior chamber hypotony of eye			H44.41*	Flat anterior chamber hypotony of eye			H44.41*	Flat anterior chamber hypotony of eye			H44.41*	Flat anterior chamber hypotony of eye			H44.41*	Flat anterior chamber hypotony of eye			H44.41*	Flat anterior chamber hypotony of eye			H44.41*	Flat anterior chamber hypotony of eye			H44.41*	Flat anterior chamber hypotony of eye			H44.41*	Flat anterior chamber hypotony of eye			H44.41*	Flat anterior chamber hypotony of eye			H44.41*	Flat anterior chamber hypotony of eye			H44.41*	Flat anterior chamber hypotony of eye			H44.41*	Flat anterior chamber hypotony of eye			H44.41*	Flat anterior chamber hypotony of eye			H44.41*	Flat anterior chamber hypotony of eye			H44.41*	Flat anterior chamber hypotony of eye			H44.41*	Flat anterior chamber hypotony of eye			H44.41*	Flat anterior chamber hypotony of eye			H44.41*	Flat anterior chamber hypotony of eye			H44.41*	Flat anterior chamber hypotony of eye			H44.41*	Flat anterior chamber hypotony of eye			H44.41*	Flat anterior chamber hypotony of eye			H44.41*	Flat anterior chamber hypotony of eye			H44.41*	Flat anterior chamber hypotony of eye			H44.41*	Flat anterior chamber hypotony of eye			H44.41*	Flat anterior chamber hypotony of eye			H44.41*	Flat anterior chamber hypotony of eye			H44.41*	Flat anterior chamber hypotony of eye			H44.41*	Flat anterior chamber hypotony of eye			H44.41*	Flat anterior chamber hypotony of eye			H44.41*	Flat anterior chamber hypotony of eye			H44.41*	Flat anterior chamber hypotony of eye			H44.41*	Flat anterior chamber hypotony of eye			H44.41*	Flat anterior chamber hypotony of eye			H44.41*	Flat anterior chamber hypotony of eye			H44.41*	Flat anterior chamber hypotony of eye			H44.41*	Flat anterior chamber hypotony of eye			H44.41*	Flat anterior chamber hypotony of eye			H44.41*	Flat anterior chamber hypotony of eye			H44.41*	Flat anterior chamber hypotony of eye			H44.41*	Flat anterior chamber hypotony of eye			H44.41*	Flat anterior chamber hypotony of eye			H44.41*	Flat anterior chamber hypotony of eye			H44.41*	Flat anterior chamber hypotony of eye			H44.41*	Flat anterior chamber hypotony of eye			H44.41*	Flat anterior chamber hypotony of eye			H44.41*	Flat anterior chamber hypotony of eye			H44.41*	Flat anterior chamber hypotony of eye			H44.41*	Flat anterior chamber hypotony of eye			H44.41*	Flat anterior chamber hypotony of eye			H44.41*	Flat anterior chamber hypotony of eye			H44.41*	Flat anterior chamber hypotony of eye			H44.41*	Flat anterior chamber hypotony of eye			H44.41*	Flat anterior chamber hypotony of eye			H44.41*	Flat anterior chamber hypotony of eye			H44.41*	Flat anterior chamber hypotony of eye			H44.41*	Flat anterior chamber hypotony of eye			H44.41*	Flat anterior chamber hypotony of eye			H44.41*	Flat anterior chamber hypotony of eye			H44.41*	Flat anterior chamber hypotony of eye			H44.41*	Flat anterior chamber hypotony of eye			H44.41*	Flat anterior chamber hypotony of eye			H44.41*	Flat anterior chamber hypotony of eye			H44.41*	Flat anterior chamber hypotony of eye			H44.41*	Flat anterior chamber hypotony of eye			H44.41*	Flat anterior chamber hypotony of eye			H44.41*	Flat anterior chamber hypotony of eye			H44.41*	Flat anterior chamber hypotony of eye			H44.41*	Flat anterior chamber hypotony of eye			H44.41*	Flat anterior chamber hypotony of eye			H44.41*	Flat anterior chamber hypotony of eye			H44.41*	Flat anterior chamber hypotony of eye			H44.41*	Flat anterior chamber hypotony of eye			H44.41*	Flat anterior chamber hypotony of eye			H44.41*	Flat anterior chamber hypotony of eye			H44.41*	Flat anterior chamber hypotony of eye			H44.41*	Flat anterior chamber hypotony of eye			H44.41*	Flat anterior chamber hypotony of eye			H44.41*	Flat anterior chamber hypotony of eye			H44.41*	Flat anterior chamber hypotony of eye			H44.41*	Flat anterior chamber hypotony of eye			H44.41*	Flat anterior chamber hypotony of eye			H44.41*	Flat anterior chamber hypotony of eye			H44.41*	Flat anterior chamber hypotony of eye			H44.41*	Flat anterior chamber hypotony of eye			H44.41*	Flat anterior chamber hypotony of eye			H44.41*	Flat anterior chamber hypotony of eye			H44.41*	Flat anterior chamber hypotony of eye			H44.41*	Flat anterior chamber hypotony of eye			H44.41*	Flat anterior chamber hypotony of eye			H44.41*	Flat anterior chamber hypotony of eye			H44.41*	Flat anterior chamber hypotony of eye			H44.41*	Flat anterior chamber hypotony of eye			H44.41*	Flat anterior chamber hypotony of eye			H44.41*	Flat anterior chamber hypotony of eye			H44.41*	Flat anterior chamber hypotony of eye			H44.41*	Flat anterior chamber hypotony of eye			H44.41*	Flat anterior chamber hypotony of eye			H44.41*	Flat anterior chamber hypotony of eye			H44.41*	Flat anterior chamber hypotony of eye			H44.41*	Flat anterior chamber hypotony of eye			H44.41*	Flat anterior chamber hypotony of eye			H44.41*	Flat anterior chamber hypotony of eye			H44.41*	Flat anterior chamber hypotony of eye			H44.41*	Flat anterior chamber hypotony of eye			H44.41*	Flat anterior chamber hypotony of eye			H44.41*	Flat anterior chamber hypotony of eye			H44.41*	Flat anterior chamber hypotony of eye			H44.41*	Flat anterior chamber hypotony of eye			H44.41*	Flat anterior chamber hypotony of eye			H44.41*	Flat anterior chamber hypotony of eye			H44.41*	Flat anterior chamber hypotony of eye			H44.41*	Flat anterior chamber hypotony of eye			H44.41*	Flat anterior chamber hypotony of eye			H44.41*	Flat anterior chamber hypotony of eye			H44.41*	Flat anterior chamber hypotony of eye			H44.41*	Flat anterior chamber hypotony of eye			H44.41*	Flat anterior chamber hypotony of eye			H44.41*	Flat anterior chamber hypotony of eye			H44.41*	Flat anterior chamber hypotony of eye			H44.41*	Flat anterior chamber hypotony of eye			H44.41*	Flat anterior chamber hypotony of eye			H44.41*	Flat anterior chamber hypotony of eye			H44.41*	Flat anterior chamber hypotony of eye			H44.41*	Flat anterior chamber hypotony of eye			H44.41*	Flat anterior chamber hypotony of eye			H44.41*	Flat anterior chamber hypotony of eye			H44.41*	Flat anterior chamber hypotony of eye			H44.41*	Flat anterior chamber hypotony of eye			H44.41*	Flat anterior chamber hypotony of eye			H44.41*	Flat anterior chamber hypotony of eye			H44.41*	Flat anterior chamber hypotony of eye			H44.41*	Flat anterior chamber hypotony of eye			H44.41*	Flat anterior chamber hypotony of eye			H44.41*	Flat anterior chamber hypotony of eye			H44.41*	Flat anterior chamber hypotony of eye			H44.41*	Flat anterior chamber hypotony of eye			H44.41*	Flat anterior chamber hypotony of eye			H44.41*	Flat anterior chamber hypotony of eye			H44.41*	Flat anterior chamber hypotony of eye			H44.41*	Flat anterior chamber hypotony of eye			H44.41*	Flat anterior chamber hypotony of eye			H44.41*	Flat anterior chamber hypotony of eye			H44.41*	Flat anterior chamber hypotony of eye			H44.41*	Flat anterior chamber hypotony of eye			H44.41*	Flat anterior chamber hypotony of eye			H44.41*	Flat anterior chamber hypotony of eye			H44.41*	Flat anterior chamber hypotony of eye			H44.41*	Flat anterior chamber hypotony of eye			H44.41*	Flat anterior chamber hypotony of eye			H44.41*	Flat anterior chamber hypotony of eye			H44.41*	Flat anterior chamber hypotony of eye			H44.41*	Flat anterior chamber hypotony of eye			H44.41*	Flat anterior chamber hypotony of eye			H44.41*	Flat anterior chamber hypotony of eye			H44.41*	Flat anterior chamber hypotony of eye			H44.41*	Flat anterior chamber hypotony of eye			H44.41*	Flat anterior chamber hypotony of eye			H44.41*	Flat anterior chamber hypotony of eye			H44.41*	Flat anterior chamber hypotony of eye			H44.41*	Flat anterior chamber hypotony of eye			H44.41*	Flat anterior chamber hypotony of eye			H44.41*	Flat anterior chamber hypotony of eye			H44.41*	Flat anterior chamber hypotony of eye			H44.41*	Flat anterior chamber hypotony of eye			H44.41*	Flat anterior chamber hypotony of eye			H44.41*	Flat anterior chamber hypotony of eye			H44.41*	Flat anterior chamber hypotony of eye			H44.41*	Flat anterior chamber hypotony of eye			H44.41*	Flat anterior chamber hypotony of eye			H44.41*	Flat anterior chamber hypotony of eye			H44.41*	Flat anterior chamber hypotony of eye			H44.41*	Flat anterior chamber hypotony of eye			H44.41*	Flat anterior chamber hypotony of eye			H44.41*	Flat anterior chamber hypotony of eye			H44.41*	Flat anterior chamber hypotony of eye			H44.41*	Flat anterior chamber hypotony of eye			H44.41*	Flat anterior chamber hypotony of eye			H44.41*	Flat anterior chamber hypotony of eye			H44.41*	Flat anterior chamber hypotony of eye			H44.41*	Flat anterior chamber hypotony of eye			H44.41*	Flat anterior chamber hypotony of eye			H44.41*	Flat anterior chamber hypotony of eye			H44.41*	Flat anterior chamber hypotony of eye			H44.41*	Flat anterior chamber hypotony of eye			H44.41*	Flat anterior chamber hypotony of eye			H44.41*	Flat anterior chamber hypotony of eye			H44.41*	Flat anterior chamber hypotony of eye			H44.41*	Flat anterior chamber hypotony of eye			H44.41*	Flat anterior chamber hypotony of eye			H44.41*	Flat anterior chamber hypotony of eye			H44.41*	Flat anterior chamber hypotony of eye			H44.41*	Flat anterior chamber hypotony of eye			H44.41*	Flat anterior chamber hypotony of eye			H44.41*	Flat anterior chamber hypotony of eye			H44.41*	Flat anterior chamber hypotony of eye			H44.41*	Flat anterior chamber hypotony of eye			H44.41*	Flat anterior chamber hypotony of eye			H44.41*	Flat anterior chamber hypotony of eye			H44.41*	Flat anterior chamber hypotony of eye			H44.41*	Flat anterior chamber hypotony of eye			H44.41*	Flat anterior chamber hypotony of eye			H44.41*	Flat anterior chamber hypotony of eye			H44.41*	Flat anterior chamber hypotony of eye			H44.41*	Flat anterior chamber hypotony of eye			H44.41*	Flat anterior chamber hypotony of eye			H44.41*	Flat anterior chamber hypotony of eye			H44.41*	Flat anterior chamber hypotony of eye			H44.41*	Flat anterior chamber hypotony of eye			H44.41*	Flat anterior chamber hypotony of eye			H44.41*	Flat anterior chamber hypotony of eye			H44.41*	Flat anterior chamber hypotony of eye			H44.41*	Flat anterior chamber hypotony of eye			H44.41*	Flat anterior chamber hypotony of eye			H44.41*	Flat anterior chamber hypotony of eye			H44.41*	Flat anterior chamber hypotony of eye			H44.41*	Flat anterior chamber hypotony of eye			H44.41*	Flat anterior chamber hypotony of eye			H44.41*	Flat anterior chamber hypotony of eye			H44.41*	Flat anterior chamber hypotony of eye			H44.41*	Flat anterior chamber hypotony of eye			H44.41*	Flat anterior chamber hypotony of eye			H44.41*	Flat anterior chamber hypotony of eye			H44.41*	Flat anterior chamber hypotony of eye			H44.41*	Flat anterior chamber hypotony of eye			H44.41*	Flat anterior chamber hypotony of eye			H44.41*	Flat anterior chamber hypotony of eye			H44.41*	Flat anterior chamber hypotony of eye			H44.41*	Flat anterior chamber hypotony of eye			H44.41*	Flat anterior chamber hypotony of eye			H44.41*	Flat anterior chamber hypotony of eye			H44.41*	Flat anterior chamber hypotony of eye			H44.41*	Flat anterior chamber hypotony of eye			H44.41*	Flat anterior chamber hypotony of eye			H44.41*	Flat anterior chamber hypotony of eye			H44.41*	Flat anterior chamber hypotony of eye			H44.41*	Flat anterior chamber hypotony of eye			H44.41*	Flat anterior chamber hypotony of eye			H44.41*	Flat anterior chamber hypotony of eye			H44.41*	Flat anterior chamber hypotony of eye			H44.41*	Flat anterior chamber hypotony of eye			H44.41*	Flat anterior chamber hypotony of eye			H44.41*	Flat anterior chamber hypotony of eye			H44.41*	Flat anterior chamber hypotony of eye			H44.41*	Flat anterior chamber hypotony of eye			H44.41*	Flat anterior chamber hypotony of eye			H44.41*	Flat anterior chamber hypotony of eye			H44.41*	Flat anterior chamber hypotony of eye			H44.41*	Flat anterior chamber hypotony of eye			H44.41*	Flat anterior chamber hypotony of eye			H44.41*	Flat anterior chamber hypotony of eye			H44.41*	Flat anterior chamber hypotony of eye			H44.41*	Flat anterior chamber hypotony of eye			H44.41*	Flat anterior chamber hypotony of eye			H44.41*	Flat anterior chamber hypotony of eye			H44.41*	Flat anterior chamber hypotony of eye			H44.41*	Flat anterior chamber hypotony of eye			H44.41*	Flat anterior chamber hypotony of eye			H44.41*	Flat anterior chamber hypotony of eye			H44.41*	Flat anterior chamber hypotony of eye			H44.41*	Flat anterior chamber hypotony of eye			H44.41*	Flat anterior chamber hypotony of eye			H44.41*	Flat anterior chamber hypotony of eye			H44.41*	Flat anterior chamber hypotony of eye			H44.41*	Flat anterior chamber hypotony of eye			H44.41*	Flat anterior chamber hypotony of eye			H44.41*	Flat anterior chamber hypotony of eye			H44.41*	Flat anterior chamber hypotony of eye			H44.41*	Flat anterior chamber hypotony of eye			H44.41*	Flat anterior chamber hypotony of eye			H44.41*	Flat anterior chamber hypotony of eye			H44.41*	Flat anterior chamber hypotony of eye			H44.41*	Flat anterior chamber hypotony of eye			H44.41*	Flat anterior chamber hypotony of eye			H44.41*	Flat anterior chamber hypotony of eye			H44.41*	Flat anterior chamber hypotony of eye			H44.41*	Flat anterior chamber hypotony of eye			H44.41*	Flat anterior chamber hypotony of eye			H44.41*	Flat anterior chamber hypotony of eye			H44.41*	Flat anterior chamber hypotony of eye			H44.41*	Flat anterior chamber hypotony of eye			H44.41*	Flat anterior chamber hypotony of eye			H44.41*	Flat anterior chamber hypotony of eye			H44.41*	Flat anterior chamber hypotony of eye			H44.41*	Flat anterior chamber hypotony of eye			H44.41*	Flat anterior chamber hypotony of eye			H44.41*	Flat anterior chamber hypotony of eye			H44.41*	Flat anterior chamber hypotony of eye			H44.41*	Flat anterior chamber hypotony of eye			H44.41*	Flat anterior chamber hypotony of eye			H44.41*	Flat anterior chamber hypotony of eye			H44.41*	Flat anterior chamber hypotony of eye			H44.41*	Flat anterior chamber hypotony of eye			H44.41*	Flat anterior chamber hypotony of eye			H44.41*	Flat anterior chamber hypotony of eye			H44.41*	Flat anterior chamber hypotony of eye			H44.41*	Flat anterior chamber hypotony of eye			H44.41*	Flat anterior chamber hypotony of eye			H44.41*	Flat anterior chamber hypotony of eye			H44.41*	Flat anterior chamber hypotony of eye			H44.41*	Flat anterior chamber hypotony of eye			H44.41*	Flat anterior chamber hypotony of eye			H44.41*	Flat anterior chamber hypotony of eye			H44.41*	Flat anterior chamber hypotony of eye			H44.41*	Flat anterior chamber hypotony of eye			H44.41*	Flat anterior chamber hypotony of eye			H44.41*	Flat anterior chamber hypotony of eye			H44.41*	Flat anterior chamber hypotony of eye			H44.41*	Flat anterior chamber hypotony of eye			H44.41*	Flat anterior chamber hypotony of eye			H44.41*	Flat anterior chamber hypotony of eye			H44.41*	Flat anterior chamber hypotony of eye			H44.41*	Flat anterior chamber hypotony of eye			H44.41*	Flat anterior chamber hypotony of eye			H44.41*	Flat anterior chamber hypotony of eye			H44.41*	Flat anterior chamber hypotony of eye			H44.41*	Flat anterior chamber hypotony of eye			H44.41*	Flat anterior chamber hypotony of eye			H44.41*	Flat anterior chamber hypotony of eye			H44.41*	Flat anterior chamber hypotony of eye			H44.41*	Flat anterior chamber hypotony of eye			H44.41*	Flat anterior chamber hypotony of eye			H44.41*	Flat anterior chamber hypotony of eye			H44.41*	Flat anterior chamber hypotony of eye			H44.41*	Flat anterior chamber hypotony of eye			H44.41*	Flat anterior chamber hypotony of eye			H44.41*	Flat anterior chamber hypotony of eye			H44.41*	Flat anterior chamber hypotony of eye			H44.41*	Flat anterior chamber hypotony of eye			H44.41*	Flat anterior chamber hypotony of eye			H44.41*	Flat anterior chamber hypotony of eye			H44.41*	Flat anterior chamber hypotony of eye			H44.41*	Flat anterior chamber hypotony of eye			H44.41*	Flat anterior chamber hypotony of eye			H44.41*	Flat anterior chamber hypotony of eye			H44.41*	Flat anterior chamber hypotony of eye			H44.41*	Flat anterior chamber hypotony of eye			H44.41*	Flat anterior chamber hypotony of eye			H44.41*	Flat anterior chamber hypotony of eye			H44.41*	Flat anterior chamber hypotony of eye			H44.41*	Flat anterior chamber hypotony of eye			H44.41*	Flat anterior chamber hypotony of eye			H44.41*	Flat anterior chamber hypotony of eye			H44.41*	Flat anterior chamber hypotony of eye			H44.41*	Flat anterior chamber hypotony of eye			H44.41*	Flat anterior chamber hypotony of eye			H44.41*	Flat anterior chamber hypotony of eye			H44.41*	Flat anterior chamber hypotony of eye			H44.41*	Flat anterior chamber hypotony of eye			H44.41*	Flat anterior chamber hypotony of eye			H44.41*	Flat anterior chamber hypotony of eye			H44.41*	Flat anterior chamber hypotony of eye			H44.41*	Flat anterior chamber hypotony of eye			H44.41*	Flat anterior chamber hypotony of eye			H44.41*	Flat anterior chamber hypotony of eye			H44.41*	Flat anterior chamber hypotony of eye			H44.41*	Flat anterior chamber hypotony of eye			H44.41*	Flat anterior chamber hypotony of eye			H44.41*	Flat anterior chamber hypotony of eye			H44.41*	Flat anterior chamber hypotony of eye			H44.41*	Flat anterior chamber hypotony of eye			H44.41*	Flat anterior chamber hypotony of eye			H44.41*	Flat anterior chamber hypotony of eye			H44.41*	Flat anterior chamber hypotony of eye			H44.41*	Flat anterior chamber hypotony of eye			H44.41*	Flat anterior chamber hypotony of eye			H44.41*	Flat anterior chamber hypotony of eye			H44.41*	Flat anterior chamber hypotony of eye			H44.41*	Flat anterior chamber hypotony of eye			H44.41*	Flat anterior chamber hypotony of eye			H44.41*	Flat anterior chamber hypotony of eye			H44.41*	Flat anterior chamber hypotony of eye			H44.41*	Flat anterior chamber hypotony of eye			H44.41*	Flat anterior chamber hypotony of eye			H44.41*	Flat anterior chamber hypotony of eye			H44.41*	Flat anterior chamber hypotony of eye			H44.41*	Flat anterior chamber hypotony of eye			H44.41*	Flat anterior chamber hypotony of eye			H44.41*	Flat anterior chamber hypotony of eye			H44.41*	Flat anterior chamber hypotony of eye			H44.41*	Flat anterior chamber hypotony of eye			H44.41*	Flat anterior chamber hypotony of eye			H44.41*	Flat anterior chamber hypotony of eye			H44.41*	Flat anterior chamber hypotony of eye			H44.41*	Flat anterior chamber hypotony of eye			H44.41*	Flat anterior chamber hypotony of eye			H44.41*	Flat anterior chamber hypotony of eye			H44.41*	Flat anterior chamber hypotony of eye			H44.41*	Flat anterior chamber hypotony of eye			H44.41*	Flat anterior chamber hypotony of eye			H44.41*	Flat anterior chamber hypotony of eye			H44.41*	Flat anterior chamber hypotony of eye			H44.41*	Flat anterior chamber hypotony of eye			H44.41*	Flat anterior chamber hypotony of eye			H44.41*	Flat anterior chamber hypotony of eye			H44.41*	Flat anterior chamber hypotony of eye			H44.41*	Flat anterior chamber hypotony of eye			H44.41*	Flat anterior chamber hypotony of eye			H44.41*	Flat anterior chamber hypotony of eye			H44.41*	Flat anterior chamber hypotony of eye			H44.41*	Flat anterior chamber hypotony of eye			H44.41*	Flat anterior chamber hypotony of eye			H44.41*	Flat anterior chamber hypotony of eye			H44.41*	Flat anterior chamber hypotony of eye			H44.41*	Flat anterior chamber hypotony of eye			H44.41*	Flat anterior chamber hypotony of eye			H44.41*	Flat anterior chamber hypotony of eye			H44.41*	Flat anterior chamber hypotony of eye			H44.41*	Flat anterior chamber hypotony of eye			H44.41*	Flat anterior chamber hypotony of eye			H44.41*	Flat anterior chamber hypotony of eye			H44.41*	Flat anterior chamber hypotony of eye			H44.41*	Flat anterior chamber hypotony of eye			H44.41*	Flat anterior chamber hypotony of eye			H44.41*	Flat anterior chamber hypotony of eye			H44.41*	Flat anterior chamber hypotony of eye			H44.41*	Flat anterior chamber hypotony of eye			H44.41*	Flat anterior chamber hypotony of eye			H44.41*	Flat anterior chamber hypotony of eye			H44.41*	Flat anterior chamber hypotony of eye			H44.41*	Flat anterior chamber hypotony of eye			H44.41*	Flat anterior chamber hypotony of eye			H44.41*	Flat anterior chamber hypotony of eye			H44.41*	Flat anterior chamber hypotony of eye			H44.41*	Flat anterior chamber hypotony of eye			H44.41*	Flat anterior chamber hypotony of eye			H44.41*	Flat anterior chamber hypotony of eye			H44.41*	Flat anterior chamber hypotony of eye			H44.41*	Flat anterior chamber hypotony of eye			H44.41*	Flat anterior chamber hypotony of eye			H44.41*	Flat anterior chamber hypotony of eye			H44.41*	Flat anterior chamber hypotony of eye			H44.41*	Flat anterior chamber hypotony of eye			H44.41*	Flat anterior chamber hypotony of eye			H44.41*	Flat anterior chamber hypotony of eye			H44.41*	Flat anterior chamber hypotony of eye			H44.41*	Flat anterior chamber hypotony of eye			H44.41*	Flat anterior chamber hypotony of eye			H44.41*	Flat anterior chamber hypotony of eye			H44.41*	Flat anterior chamber hypotony of eye			H44.41*	Flat anterior chamber hypotony of eye			H44.41*	Flat anterior chamber hypotony of eye			H44.41*	Flat anterior chamber hypotony of eye			H44.41*	Flat anterior chamber hypotony of eye			H44.41*	Flat anterior chamber hypotony of eye			H44.41*	Flat anterior chamber hypotony of eye			H44.41*	Flat anterior chamber hypotony of eye			H44.41*	Flat anterior chamber hypotony of eye			H44.41*	Flat anterior chamber hypotony of eye			H44.41*	Flat anterior chamber hypotony of eye			H44.41*	Flat anterior chamber hypotony of eye			H44.41*	Flat anterior chamber hypotony of eye			H44.41*	Flat anterior chamber hypotony of eye			H44.41*	Flat anterior chamber hypotony of eye			H44.41*	Flat anterior chamber hypotony of eye			H44.41*	Flat anterior chamber hypotony of eye			H44.41*	Flat anterior chamber hypotony of eye			H44.41*	Flat anterior chamber hypotony of eye			H44.41*	Flat anterior chamber hypotony of eye			H44.41*	Flat anterior chamber hypotony of eye			H44.41*	Flat anterior chamber hypotony of eye			H44.41*	Flat anterior chamber hypotony of eye			H44.41*	Flat anterior chamber hypotony of eye			H44.41*	Flat anterior chamber hypotony of eye			H44.41*	Flat anterior chamber hypotony of eye			H44.41*	Flat anterior chamber hypotony of eye			H44.41*	Flat anterior chamber hypotony of eye			H44.41*	Flat anterior chamber hypotony of eye			H44.41*	Flat anterior chamber hypotony of eye			H44.41*	Flat anterior chamber hypotony of eye			H44.41*	Flat anterior chamber hypotony of eye			H44.41*	Flat anterior chamber hypotony of eye			H44.41*	Flat anterior chamber hypotony of eye			H44.41*	Flat anterior chamber hypotony of eye			H44.41*	Flat anterior chamber hypotony of eye			H44.41*	Flat anterior chamber hypotony of eye			H44.41*	Flat anterior chamber hypotony of eye			H44.41*	Flat anterior chamber hypotony of eye			H44.41*	Flat anterior chamber hypotony of eye			H44.41*	Flat anterior chamber hypotony of eye			H44.41*	Flat anterior chamber hypotony of eye			H44.41*	Flat anterior chamber hypotony of eye			H44.41*	Flat anterior chamber hypotony of eye			H44.41*	Flat anterior chamber hypotony of eye			H44.41*	Flat anterior chamber hypotony of eye			H44.41*	Flat anterior chamber hypotony of eye			H44.41*	Flat anterior chamber hypotony of eye			H44.41*	Flat anterior chamber hypotony of eye			H44.41*	Flat anterior chamber hypotony of eye			H44.41*	Flat anterior chamber hypotony of eye			H44.41*	Flat anterior chamber hypotony of eye			H44.41*	Flat anterior chamber hypotony of eye			H44.41*	Flat anterior chamber hypotony of eye			H44.41*	Flat anterior chamber hypotony of eye			H44.41*	Flat anterior chamber hypotony of eye			H44.41*	Flat anterior chamber hypotony of eye			H44.41*	Flat anterior chamber hypotony of eye			H44.41*	Flat anterior chamber hypotony of eye			H44.41*	Flat anterior chamber hypotony of eye			H44.41*	Flat anterior chamber hypotony of eye			H44.41*	Flat anterior chamber hypotony of eye			H44.41*	Flat anterior chamber hypotony of eye			H44.41*	Flat anterior chamber hypotony of eye			H44.41*	Flat anterior chamber hypotony of eye			H44.41*	Flat anterior chamber hypotony of eye			H44.41*	Flat anterior chamber hypotony of eye			H44.41*	Flat anterior chamber hypotony of eye			H44.41*	Flat anterior chamber hypotony of eye			H44.41*	Flat anterior chamber hypotony of eye			H44.41*	Flat anterior chamber hypotony of eye			H44.41*	Flat anterior chamber hypotony of eye			H44.41*	Flat anterior chamber hypotony of eye			H44.41*	Flat anterior chamber hypotony of eye			H44.41*	Flat anterior chamber hypotony of eye			H44.41*	Flat anterior chamber hypotony of eye			H44.41*	Flat anterior chamber hypotony of eye			H44.41*	Flat anterior chamber hypotony of eye			H44.41*	Flat anterior chamber hypotony of eye			H44.41*	Flat anterior chamber hypotony of eye			H44.41*	Flat anterior chamber hypotony of eye			H44.41*	Flat anterior chamber hypotony of eye			H44.41*	Flat anterior chamber hypotony of eye			H44.41*	Flat anterior chamber hypotony of eye			H44.41*	Flat anterior chamber hypotony of eye			H44.41*	Flat anterior chamber hypotony of eye			H44.41*	Flat anterior chamber hypotony of eye			H44.41*	Flat anterior chamber hypotony of eye			H44.41*	Flat anterior chamber hypotony of eye			H44.41*	Flat anterior chamber hypotony of eye			H44.41*	Flat anterior chamber hypotony of eye			H44.41*	Flat anterior chamber hypotony of eye			H44.41*	Flat anterior chamber hypotony of eye			H44.41*	Flat anterior chamber hypotony of eye			H44.41*	Flat anterior chamber hypotony of eye			H44.41*	Flat anterior chamber hypotony of eye			H44.41*	Flat anterior chamber hypotony of eye			H44.41*	Flat anterior chamber hypotony of eye			H44.41*	Flat anterior chamber hypotony of eye			H44.41*	Flat anterior chamber hypotony of eye			H44.41*	Flat anterior chamber hypotony of eye			H44.41*	Flat anterior chamber hypotony of eye			H44.41*	Flat anterior chamber hypotony of eye			H44.41*	Flat anterior chamber hypotony of eye			H44.41*	Flat anterior chamber hypotony of eye			H44.41*	Flat anterior chamber hypotony of eye			H44.41*	Flat anterior chamber hypotony of eye			H44.41*	Flat anterior chamber hypotony of eye			H44.41*	Flat anterior chamber hypotony of eye			H44.41*	Flat anterior chamber hypotony of eye			H44.41*	Flat anterior chamber hypotony of eye			H44.41*	Flat anterior chamber hypotony of eye			H44.41*	Flat anterior chamber hypotony of eye			H44.41*	Flat anterior chamber hypotony of eye			H44.41*	Flat anterior chamber hypotony of eye			H44.41*	Flat anterior chamber hypotony of eye			H44.41*	Flat anterior chamber hypotony of eye			H44.41*	Flat anterior chamber hypotony of eye			H44.41*	Flat anterior chamber hypotony of eye			H44.41*	Flat anterior chamber hypotony of eye			H44.41*	Flat anterior chamber hypotony of eye			H44.41*	Flat anterior chamber hypotony of eye			H44.41*	Flat anterior chamber hypotony of eye			H44.41*	Flat anterior chamber hypotony of eye			H44.41*	Flat anterior chamber hypotony of eye			H44.41*	Flat anterior chamber hypotony of eye			H44.41*	Flat anterior chamber hypotony of eye			H44.41*	Flat anterior chamber hypotony of eye			H44.41*	Flat anterior chamber hypotony of eye			H44.41*	Flat anterior chamber hypotony of eye			H44.41*	Flat anterior chamber hypotony of eye			H44.41*	Flat anterior chamber hypotony of eye			H44.41*	Flat anterior chamber hypotony of eye			H44.41*	Flat anterior chamber hypotony of eye			H44.41*	Flat anterior chamber hypotony of eye			H44.41*	Flat anterior chamber hypotony of eye			H44.41*	Flat anterior chamber hypotony of eye			H44.41*	Flat anterior chamber hypotony of eye			H44.41*	Flat anterior chamber hypotony of eye			H44.41*	Flat anterior chamber hypotony of eye			H44.41*	Flat anterior chamber hypotony of eye			H44.41*	Flat anterior chamber hypotony of eye			H44.41*	Flat anterior chamber hypotony of eye			H44.41*	Flat anterior chamber hypotony of eye			H44.41*	Flat anterior chamber hypotony of eye			H44.41*	Flat anterior chamber hypotony of eye			H44.41*	Flat anterior chamber hypotony of eye			H44.41*	Flat anterior chamber hypotony of eye			H44.41*	Flat anterior chamber hypotony of eye			H44.41*	Flat anterior chamber hypotony of eye			H44.41*	Flat anterior chamber hypotony of eye			H44.41*	Flat anterior chamber hypotony of eye			H44.41*	Flat anterior chamber hypotony of eye			H44.41*	Flat anterior chamber hypotony of eye			H44.41*	Flat anterior chamber hypotony of eye			H44.41*	Flat anterior chamber hypotony of eye			H44.41*	Flat anterior chamber hypotony of eye			H44.41*	Flat anterior chamber hypotony of eye			H44.41*	Flat anterior chamber hypotony of eye			H44.41*	Flat anterior chamber hypotony of eye			H44.41*	Flat anterior chamber hypotony of eye			H44.41*	Flat anterior chamber hypotony of eye			H44.41*	Flat anterior chamber hypotony of eye			H44.41*	Flat anterior chamber hypotony of eye			H44.41*	Flat anterior chamber hypotony of eye			H44.41*	Flat anterior chamber hypotony of eye			H44.41*	Flat anterior chamber hypotony of eye			H44.41*	Flat anterior chamber hypotony of eye			H44.41*	Flat anterior chamber hypotony of eye			H44.41*	Flat anterior chamber hypotony of eye			H44.41*	Flat anterior chamber hypotony of eye			H44.41*	Flat anterior chamber hypotony of eye			H44.41*	Flat anterior chamber hypotony of eye			H44.41*	Flat anterior chamber hypotony of eye			H44.41*	Flat anterior chamber hypotony of eye			H44.41*	Flat anterior chamber hypotony of eye			H44.41*	Flat anterior chamber hypotony of eye			H44.41*	Flat anterior chamber hypotony of eye			H44.41*	Flat anterior chamber hypotony of eye			H44.41*	Flat anterior chamber hypotony of eye			H44.41*	Flat anterior chamber hypotony of eye			H44.41*	Flat anterior chamber hypotony of eye			H44.41*	Flat anterior chamber hypotony of eye			H44.41*	Flat anterior chamber hypotony of eye			H44.41*	Flat anterior chamber hypotony of eye			H44.41*	Flat anterior chamber hypotony of eye			H44.41*	Flat anterior chamber hypotony of eye			H44.41*	Flat anterior chamber hypotony of eye			H44.41*	Flat anterior chamber hypotony of eye			H44.41*	Flat anterior chamber hypotony of eye			H44.41*	Flat anterior chamber hypotony of eye			H44.41*	Flat anterior chamber hypotony of eye			H44.41*	Flat anterior chamber hypotony of eye			H44.41*	Flat anterior chamber hypotony of eye			H44.41*	Flat anterior chamber hypotony of eye			H44.41*	Flat anterior chamber hypotony of eye			H44.41*	Flat anterior chamber hypotony of eye			H44.41*	Flat anterior chamber hypotony of eye			H44.41*	Flat anterior chamber hypotony of eye			H44.41*	Flat anterior chamber hypotony of eye			H44.41*	Flat anterior chamber hypotony of eye			H44.41*	Flat anterior chamber hypotony of eye			H44.41*	Flat anterior chamber hypotony of eye			H44.41*	Flat anterior chamber hypotony of eye			H44.41*	Flat anterior chamber hypotony of eye			H44.41*	Flat anterior chamber hypotony of eye			H44.41*	Flat anterior chamber hypotony of eye			H44.41*	Flat anterior chamber hypotony of eye			H44.41*	Flat anterior chamber hypotony of eye			H44.41*	Flat anterior chamber hypotony of eye			H44.41*	Flat anterior chamber hypotony of eye			H44.41*	Flat anterior chamber hypotony of eye			H44.41*	Flat anterior chamber hypotony of eye			H44.41*	Flat anterior chamber hypotony of eye			H44.41*	Flat anterior chamber hypotony of eye			H44.41*	Flat anterior chamber hypotony of eye			H44.41*	Flat anterior chamber hypotony of eye			H44.41*	Flat anterior chamber hypotony of eye			H44.41*	Flat anterior chamber hypotony of eye			H44.41*	Flat anterior chamber hypotony of eye			H44.41*	Flat anterior chamber hypotony of eye			H44.41*	Flat anterior chamber hypotony of eye			H44.41*	Flat anterior chamber hypotony of eye			H44.41*	Flat anterior chamber hypotony of eye			H44.41*	Flat anterior chamber hypotony of eye			H44.41*	Flat anterior chamber hypotony of eye			H44.41*	Flat anterior chamber hypotony of eye			H44.41*	Flat anterior chamber hypotony of eye			H44.41*	Flat anterior chamber hypotony of eye			H44.41*	Flat anterior chamber hypotony of eye			H44.41*	Flat anterior chamber hypotony of eye			H44.41*	Flat anterior chamber hypotony of eye			H44.41*	Flat anterior chamber hypotony of eye			H44.41*	Flat anterior chamber hypotony of eye			H44.41*	Flat anterior chamber hypotony of eye			H44.41*	Flat anterior chamber hypotony of eye			H44.41*	Flat anterior chamber hypotony of eye			H44.41*	Flat anterior chamber hypotony of eye			H44.41*	Flat anterior chamber hypotony of eye			H44.41*	Flat anterior chamber hypotony of eye			H44.41*	Flat anterior chamber hypotony of eye			H44.41*	Flat anterior chamber hypotony of eye			H44.41*	Flat anterior chamber hypotony of eye			H44.41*	Flat anterior chamber hypotony of eye			H44.41*	Flat anterior chamber hypotony of eye			H44.41*	Flat anterior chamber hypotony of eye			H44.41*	Flat anterior chamber hypotony of eye			H44.41*	Flat anterior chamber hypotony of eye			H44.41*	Flat anterior chamber hypotony of eye			H44.41*	Flat anterior chamber hypotony of eye			H44.41*	Flat anterior chamber hypotony of eye			H44.41*	Flat anterior chamber hypotony of eye			H44.41*	Flat anterior chamber hypotony of eye			H44.41*	Flat anterior chamber hypotony of eye			H44.41*	Flat anterior chamber hypotony of eye			H44.41*	Flat anterior chamber hypotony of eye			H44.41*	Flat anterior chamber hypotony of eye			H44.41*	Flat anterior chamber hypotony of eye			H44.41*	Flat anterior chamber hypotony of eye			H44.41*	Flat anterior chamber hypotony of eye			H44.41*	Flat anterior chamber hypotony of eye			H44.41*	Flat anterior chamber hypotony of eye			H44.41*	Flat anterior chamber hypotony of eye			H44.41*	Flat anterior chamber hypotony of eye			H44.41*	Flat anterior chamber hypotony of eye			H44.41*	Flat anterior chamber hypotony of eye			H44.41*	Flat anterior chamber hypotony of eye			H44.41*	Flat anterior chamber hypotony of eye			H44.41*	Flat anterior chamber hypotony of eye			H44.41*	Flat anterior chamber hypotony of eye			H44.41*	Flat anterior chamber hypotony of eye			H44.41*	Flat anterior chamber hypotony of eye			H44.41*	Flat anterior chamber hypotony of eye			H44.41*	Flat anterior chamber hypotony of eye			H44.41*	Flat anterior chamber hypotony of eye			H44.41*	Flat anterior chamber hypotony of eye			H44.41*	Flat anterior chamber hypotony of eye			H44.41*	Flat anterior chamber hypotony of eye			H44.41*	Flat anterior chamber hypotony of eye			H44.41*	Flat anterior chamber hypotony of eye			H44.41*	Flat anterior chamber hypotony of eye			H44.41*	Flat anterior chamber hypotony of eye			H44.41*	Flat anterior chamber hypotony of eye			H44.41*	Flat anterior chamber hypotony of eye			H44.41*	Flat anterior chamber hypotony of eye			H44.41*	Flat anterior chamber hypotony of eye			H44.41*	Flat anterior chamber hypotony of eye			H44.41*	Flat anterior chamber hypotony of eye			H44.41*	Flat anterior chamber hypotony of eye			H44.41*	Flat anterior chamber hypotony of eye			H44.41*	Flat anterior chamber hypotony of eye			H44.41*	Flat anterior chamber hypotony of eye			H44.41*	Flat anterior chamber hypotony of eye			H44.41*	Flat anterior chamber hypotony of eye			H44.41*	Flat anterior chamber hypotony of eye			H44.41*	Flat anterior chamber hypotony of eye			H44.41*	Flat anterior chamber hypotony of eye			H44.41*	Flat anterior chamber hypotony of eye			H44.41*	Flat anterior chamber hypotony of eye			H44.41*	Flat anterior chamber hypotony of eye			H44.41*	Flat anterior chamber hypotony of eye			H44.41*	Flat anterior chamber hypotony of eye			H44.41*	Flat anterior chamber hypotony of eye			H44.41*	Flat anterior chamber hypotony of eye			H44.41*	Flat anterior chamber hypotony of eye			H44.41*	Flat anterior chamber hypotony of eye			H44.41*	Flat anterior chamber hypotony of eye			H44.41*	Flat anterior chamber hypotony of eye			H44.41*	Flat anterior chamber hypotony of eye			H44.41*	Flat anterior chamber hypotony of eye			H44.41*	Flat anterior chamber hypotony of eye			H44.41*	Flat anterior chamber hypotony of eye			H44.41*	Flat anterior chamber hypotony of eye			H44.41*	Flat anterior chamber hypotony of eye			H44.41*	Flat anterior chamber hypotony of eye			H44.41*	Flat anterior chamber hypotony of eye			H44.41*	Flat anterior chamber hypotony of eye			H44.41*	Flat anterior chamber hypotony of eye			H44.41*	Flat anterior chamber hypotony of eye			H44.41*	Flat anterior chamber hypotony of eye			H44.41*	Flat anterior chamber hypotony of eye			H44.41*	Flat anterior chamber hypotony of eye			H44.41*	Flat anterior chamber hypotony of eye			H44.41*	Flat anterior chamber hypotony of eye			H44.41*	Flat anterior chamber hypotony of eye			H44.41*	Flat anterior chamber hypotony of eye			H44.41*	Flat anterior chamber hypotony of eye			H44.41*	Flat anterior chamber hypotony of eye			H44.41*	Flat anterior chamber hypotony of eye			H44.41*	Flat anterior chamber hypotony of eye			H44.41*	Flat anterior chamber hypotony of eye			H44.41*	Flat anterior chamber hypotony of eye			H44.41*	Flat anterior chamber hypotony of eye			H44.41*	Flat anterior chamber hypotony of eye			H44.41*	Flat anterior chamber hypotony of eye			H44.41*	Flat anterior chamber hypotony of eye			H44.41*	Flat anterior chamber hypotony of eye			H44.41*	Flat anterior chamber hypotony of eye			H44.41*	Flat anterior chamber hypotony of eye			H44.41*	Flat anterior chamber hypotony of eye			H44.41*	Flat anterior chamber hypotony of eye			H44.41*	Flat anterior chamber hypotony of eye			H44.41*	Flat anterior chamber hypotony of eye			H44.41*	Flat anterior chamber hypotony of eye			H44.41*	Flat anterior chamber hypotony of eye			H44.41*	Flat anterior chamber hypotony of eye			H44.41*	Flat anterior chamber hypotony of eye			H44.41*	Flat anterior chamber hypotony of eye			H44.41*	Flat anterior chamber hypotony of eye			H44.41*	Flat anterior chamber hypotony of eye			H44.41*	Flat anterior chamber hypotony of eye			H44.41*	Flat anterior chamber hypotony of eye			H44.41*	Flat anterior chamber hypotony of eye			H44.41*	Flat anterior chamber hypotony of eye			H44.41*	Flat anterior chamber hypotony of eye			H44.41*	Flat anterior chamber hypotony of eye			H44.41*	Flat anterior chamber hypotony of eye			H44.41*	Flat anterior chamber hypotony of eye			H44.41*	Flat anterior chamber hypotony of eye			H44.41*	Flat anterior chamber hypotony of eye			H44.41*	Flat anterior chamber hypotony of eye			H44.41*	Flat anterior chamber hypotony of eye			H44.41*	Flat anterior chamber hypotony of eye			H44.41*	Flat anterior chamber hypotony of eye			H44.41*	Flat anterior chamber hypotony of eye			H44.41*	Flat anterior chamber hypotony of eye			H44.41*	Flat anterior chamber hypotony of eye			H44.41*	Flat anterior chamber hypotony of eye			H44.41*	Flat anterior chamber hypotony of eye			H44.41*	Flat anterior chamber hypotony of eye			H44.41*	Flat anterior chamber hypotony of eye			H44.41*	Flat anterior chamber hypotony of eye			H44.41*	Flat anterior chamber hypotony of eye			H44.41*	Flat anterior chamber hypotony of eye			H44.41*	Flat anterior chamber hypotony of eye			H44.41*	Flat anterior chamber hypotony of eye			H44.41*	Flat anterior chamber hypotony of eye			H44.41*	Flat anterior chamber hypotony of eye			H44.41*	Flat anterior chamber hypotony of eye			H44.41*	Flat anterior chamber hypotony of eye			H44.41*	Flat anterior chamber hypotony of eye			H44.41*	Flat anterior chamber hypotony of eye			H44.41*	Flat anterior chamber hypotony of eye			H44.41*	Flat anterior chamber hypotony of eye			H44.41*	Flat anterior chamber hypotony of eye			H44.41*	Flat anterior chamber hypotony of eye			H44.41*	Flat anterior chamber hypotony of eye			H44.41*	Flat anterior chamber hypotony of eye			H44.41*	Flat anterior chamber hypotony of eye			H44.41*	Flat anterior chamber hypotony of eye			H44.41*	Flat anterior chamber hypotony of eye			H44.41*	Flat anterior chamber hypotony of eye			H44.41*	Flat anterior chamber hypotony of eye			H44.41*	Flat anterior chamber hypotony of eye			H44.41*	Flat anterior chamber hypotony of eye			H44.41*	Flat anterior chamber hypotony of eye			H44.41*	Flat anterior chamber hypotony of eye			H44.41*	Flat anterior chamber hypotony of eye			H44.41*	Flat anterior chamber hypotony of eye			H44.41*	Flat anterior chamber hypotony of eye			H44.41*	Flat anterior chamber hypotony of eye			H44.41*	Flat anterior chamber hypotony of eye			H44.41*	Flat anterior chamber hypotony of eye			H44.41*	Flat anterior chamber hypotony of eye			H44.41*	Flat anterior chamber hypotony of eye			H44.41*	Flat anterior chamber hypotony of eye			H44.41*	Flat anterior chamber hypotony of eye			H44.41*	Flat anterior chamber hypotony of eye			H44.41*	Flat anterior chamber hypotony of eye			H44.41*	Flat anterior chamber hypotony of eye			H44.41*	Flat anterior chamber hypotony of eye			H44.41*	Flat anterior chamber hypotony of eye			H44.41*	Flat anterior chamber hypotony of eye			H44.41*	Flat anterior chamber hypotony of eye			H44.41*	Flat anterior chamber hypotony of eye			H44.41*	Flat anterior chamber hypotony of eye			H44.41*	Flat anterior chamber hypotony of eye			H44.41*	Flat anterior chamber hypotony of eye			H44.41*	Flat anterior chamber hypotony of eye			H44.41*	Flat anterior chamber hypotony of eye			H44.41*	Flat anterior chamber hypotony of eye			H44.41*	Flat anterior chamber hypotony of eye			H44.41*	Flat anterior chamber hypotony of eye			H44.41*	Flat anterior chamber hypotony of eye			H44.41*	Flat anterior chamber hypotony of eye			H44.41*	Flat anterior chamber hypotony of eye			H44.41*	Flat anterior chamber hypotony of eye			H44.41*	Flat anterior chamber hypotony of eye			H44.41*	Flat anterior chamber hypotony of eye			H44.41*	Flat anterior chamber hypotony of eye			H44.41*	Flat anterior chamber hypotony of eye			H44.41*	Flat anterior chamber hypotony of eye			H44.41*	Flat anterior chamber hypotony of eye			H44.41*	Flat anterior chamber hypotony of eye			H44.41*	Flat anterior chamber hypotony of eye			H44.41*	Flat anterior chamber hypotony of eye			H44.41*	Flat anterior chamber hypotony of eye			H44.41*	Flat anterior chamber hypotony of eye			H44.41*	Flat anterior chamber hypotony of eye			H44.41*	Flat anterior chamber hypotony of eye			H44.41*	Flat anterior chamber hypotony of eye			H44.41*	Flat anterior chamber hypotony of eye			H44.41*	Flat anterior chamber hypotony of eye			H44.41*	Flat anterior chamber hypotony of eye			H44.41*	Flat anterior chamber hypotony of eye			H44.41*	Flat anterior chamber hypotony of eye			H44.41*	Flat anterior chamber hypotony of eye			H44.41*	Flat anterior chamber hypotony of eye			H44.41*	Flat anterior chamber hypotony of eye			H44.41*	Flat anterior chamber hypotony of eye			H44.41*	Flat anterior chamber hypotony of eye			H44.41*	Flat anterior chamber hypotony of eye			H44.41*	Flat anterior chamber hypotony of eye			H44.41*	Flat anterior chamber hypotony of eye			H44.41*	Flat anterior chamber hypotony of eye			H44.41*	Flat anterior chamber hypotony of eye			H44.41*	Flat anterior chamber hypotony of eye			H44.41*	Flat anterior chamber hypotony of eye			H44.41*	Flat anterior chamber hypotony of eye			H44.41*	Flat anterior chamber hypotony of eye			H44.41*	Flat anterior chamber hypotony of eye			H44.41*	Flat anterior chamber hypotony of eye			H44.41*	Flat anterior chamber hypotony of eye			H44.41*	Flat anterior chamber hypotony of eye			H44.41*	Flat anterior chamber hypotony of eye			H44.41*	Flat anterior chamber hypotony of eye			H44.41*	Flat anterior chamber hypotony of eye			H44.41*	Flat anterior chamber hypotony of eye			H44.41*	Flat anterior chamber hypotony of eye			H44.41*	Flat anterior chamber hypotony of eye			H44.41*	Flat anterior chamber hypotony of eye			H44.41*	Flat anterior chamber hypotony of eye			H44.41*	Flat anterior chamber hypotony of eye			H44.41*	Flat anterior chamber hypotony of eye			H44.41*	Flat anterior chamber hypotony of eye			H44.41*	Flat anterior chamber hypotony of eye			H44.41*	Flat anterior chamber hypotony of eye			H44.41*	Flat anterior chamber hypotony of eye			H44.41*	Flat anterior chamber hypotony of eye			H44.41*	Flat anterior chamber hypotony of eye			H44.41*	Flat anterior chamber hypotony of eye			H44.41*	Flat anterior chamber hypotony of eye			H44.41*	Flat anterior chamber hypotony of eye			H44.41*	Flat anterior chamber hypotony of eye			H44.41*	Flat anterior chamber hypotony of eye			H44.41*	Flat anterior chamber hypotony of eye			H44.41*	Flat anterior chamber hypotony of eye			H44.41*	Flat anterior chamber hypotony of eye			H44.41*	Flat anterior chamber hypotony of eye			H44.41*	Flat anterior chamber hypotony of eye			H44.41*	Flat anterior chamber hypotony of eye			H44.41*	Flat anterior chamber hypotony of eye			H44.41*	Flat anterior chamber hypotony of eye			H44.41*	Flat anterior chamber hypotony of eye			H44.41*	Flat anterior chamber hypotony of eye			H44.41*	Flat anterior chamber hypotony of eye			H44.41*	Flat anterior chamber hypotony of eye			H44.41*	Flat anterior chamber hypotony of eye			H44.41*	Flat anterior chamber hypotony of eye			H44.41*	Flat anterior chamber hypotony of eye			H44.41*	Flat anterior chamber hypotony of eye			H44.41*	Flat anterior chamber hypotony of eye			H44.41*	Flat anterior chamber hypotony of eye			H44.41*	Flat anterior chamber hypotony of eye			H44.41*	Flat anterior chamber hypotony of eye			H44.41*	Flat anterior chamber hypotony of eye			H44.41*	Flat anterior chamber hypotony of eye			H44.41*	Flat anterior chamber hypotony of eye			H44.41*	Flat anterior chamber hypotony of eye			H44.41*	Flat anterior chamber hypotony of eye			H44.41*	Flat anterior chamber hypotony of eye			H44.41*	Flat anterior chamber hypotony of eye			H44.41*	Flat anterior chamber hypotony of eye			H44.41*	Flat anterior chamber hypotony of eye			H44.41*	Flat anterior chamber hypotony of eye			H44.41*	Flat anterior chamber hypotony of eye			H44.41*	Flat anterior chamber hypotony of eye			H44.41*	Flat anterior chamber hypotony of eye			H44.41*	Flat anterior chamber hypotony of eye			H44.41*	Flat anterior chamber hypotony of eye			H44.41*	Flat anterior chamber hypotony of eye			H44.41*	Flat anterior chamber hypotony of eye			H44.41*	Flat anterior chamber hypotony of eye			H44.41*	Flat anterior chamber hypotony of eye			H44.41*	Flat anterior chamber hypotony of eye			H44.41*	Flat anterior chamber hypotony of eye			H44.41*	Flat anterior chamber hypotony of eye			H44.41*	Flat anterior chamber hypotony of eye			H44.41*	Flat anterior chamber hypotony of eye			H44.41*	Flat anterior chamber hypotony of eye			H44.41*	Flat anterior chamber hypotony of eye			H44.41*	Flat anterior chamber hypotony of eye			H44.41*	Flat anterior chamber hypotony of eye			H44.41*	Flat anterior chamber hypotony of eye			H44.41*	Flat anterior chamber hypotony of eye			H44.41*	Flat anterior chamber hypotony of eye			H44.41*	Flat anterior chamber hypotony of eye			H44.41*	Flat anterior chamber hypotony of eye			H44.41*	Flat anterior chamber hypotony of eye			H44.41*	Flat anterior chamber hypotony of eye			H44.41*	Flat anterior chamber hypotony of eye			H44.41*	Flat anterior chamber hypotony of eye			H44.41*	Flat anterior chamber hypotony of eye			H44.41*	Flat anterior chamber hypotony of eye			H44.41*	Flat anterior chamber hypotony of eye			H44.41*	Flat anterior chamber hypotony of eye			H44.41*	Flat anterior chamber hypotony of eye			H44.41*	Flat anterior chamber hypotony of eye			H44.41*	Flat anterior chamber hypotony of eye			H44.41*	Flat anterior chamber hypotony of eye			H44.41*	Flat anterior chamber hypotony of eye			H44.41*	Flat anterior chamber hypotony of eye			H44.41*	Flat anterior chamber hypotony of eye			H44.41*	Flat anterior chamber hypotony of eye			H44.41*	Flat anterior chamber hypotony of eye			H44.41*	Flat anterior chamber hypotony of eye			H44.41*	Flat anterior chamber hypotony of eye			H44.41*	Flat anterior chamber hypotony of eye			H44.41*	Flat anterior chamber hypotony of eye			H44.41*	Flat anterior chamber hypotony of eye			H44.41*	Flat anterior chamber hypotony of eye			H44.41*	Flat anterior chamber hypotony of eye			H44.41*	Flat anterior chamber hypotony of eye			H44.41*	Flat anterior chamber hypotony of eye			H44.41*	Flat anterior chamber hypotony of eye			H44.41*	Flat anterior chamber hypotony of eye			H44.41*	Flat anterior chamber hypotony of eye			H44.41*	Flat anterior chamber hypotony of eye			H44.41*	Flat anterior chamber hypotony of eye			H44.41*	Flat anterior chamber hypotony of eye			H44.41*	Flat anterior chamber hypotony of eye			H44.41*	Flat anterior chamber hypotony of eye			H44.41*	Flat anterior chamber hypotony of eye			H44.41*	Flat anterior chamber hypotony of eye			H44.41*	Flat anterior chamber hypotony of eye			H44.41*	Flat anterior chamber hypotony of eye			H44.41*	Flat anterior chamber hypotony of eye			H44.41*	Flat anterior chamber hypotony of eye			H44.41*	Flat anterior chamber hypotony of eye			H44.41*	Flat anterior chamber hypotony of eye			H44.41*	Flat anterior chamber hypotony of eye			H44.41*	Flat anterior chamber hypotony of eye			H44.41*	Flat anterior chamber hypotony of eye			H44.41*	Flat anterior chamber hypotony of eye			H44.41*	Flat anterior chamber hypotony of eye			H44.41*	Flat anterior chamber hypotony of eye			H44.41*	Flat anterior chamber hypotony of eye			H44.41*	Flat anterior chamber hypotony of eye			H44.41*	Flat anterior chamber hypotony of eye			H44.41*	Flat anterior chamber hypotony of eye			H44.41*	Flat anterior chamber hypotony of eye			H44.41*	Flat anterior chamber hypotony of eye			H44.41*	Flat anterior chamber hypotony of eye			H44.41*	Flat anterior chamber hypotony of eye			H44.41*	Flat anterior chamber hypotony of eye			H44.41*	Flat anterior chamber hypotony of eye			H44.41*	Flat anterior chamber hypotony of eye			H44.41*	Flat anterior chamber hypotony of eye			H44.41*	Flat anterior chamber hypotony of eye			H44.41*	Flat anterior chamber hypotony of eye			H44.41*	Flat anterior chamber hypotony of eye			H44.41*	Flat anterior chamber hypotony of eye			H44.41*	Flat anterior chamber hypotony of eye			H44.41*	Flat anterior chamber hypotony of eye			H44.41*	Flat anterior chamber hypotony of eye			H44.41*	Flat anterior chamber hypotony of eye			H44.41*	Flat anterior chamber hypotony of eye			H44.41*	Flat anterior chamber hypotony of eye			H44.41*	Flat anterior chamber hypotony of eye			H44.41*	Flat anterior chamber hypotony of eye			H44.41*	Flat anterior chamber hypotony of eye			H44.41*	Flat anterior chamber hypotony of eye			H44.41*	Flat anterior chamber hypotony of eye			H44.41*	Flat anterior chamber hypotony of eye			H44.41*	Flat anterior chamber hypotony of eye			H44.41*	Flat anterior chamber hypotony of eye			H44.41*	Flat anterior chamber hypotony of eye			H44.41*	Flat anterior chamber hypotony of eye			H44.41*	Flat anterior chamber hypotony of eye			H44.41*	Flat anterior chamber hypotony of eye			H44.41*	Flat anterior chamber hypotony of eye			H44.41*	Flat anterior chamber hypotony of eye			H44.41*	Flat anterior chamber hypotony of eye			H44.41*	Flat anterior chamber hypotony of eye			H44.41*	Flat anterior chamber hypotony of eye			H44.41*	Flat anterior chamber hypotony of eye			H44.41*	Flat anterior chamber hypotony of eye			H44.41*	Flat anterior chamber hypotony of eye			H44.41*	Flat anterior chamber hypotony of eye			H44.41*	Flat anterior chamber hypotony of eye			H44.41*	Flat anterior chamber hypotony of eye			H44.41*	Flat anterior chamber hypotony of eye			H44.41*	Flat anterior chamber hypotony of eye			H44.41*	Flat anterior chamber hypotony of eye			H44.41*	Flat anterior chamber hypotony of eye			H44.41*	Flat anterior chamber hypotony of eye			H44.41*	Flat anterior chamber hypotony of eye			H44.41*	Flat anterior chamber hypotony of eye			H44.41*	Flat anterior chamber hypotony of eye			H44.41*	Flat anterior chamber hypotony of eye			H44.41*	Flat anterior chamber hypotony of eye			H44.41*	Flat anterior chamber hypotony of eye			H44.41*	Flat anterior chamber hypotony of eye			H44.41*	Flat anterior chamber hypotony of eye			H44.41*	Flat anterior chamber hypotony of eye			H44.41*	Flat anterior chamber hypotony of eye			H44.41*	Flat anterior chamber hypotony of eye			H44.41*	Flat anterior chamber hypotony of eye			H44.41*	Flat anterior chamber hypotony of eye			H44.41*	Flat anterior chamber hypotony of eye			H44.41*	Flat anterior chamber hypotony of eye			H44.41*	Flat anterior chamber hypotony of eye			H44.41*	Flat anterior chamber hypotony of eye			H44.41*	Flat anterior chamber hypotony of eye			H44.41*	Flat anterior chamber hypotony of eye			H44.41*	Flat anterior chamber hypotony of eye			H44.41*	Flat anterior chamber hypotony of eye			H44.41*	Flat anterior chamber hypotony of eye			H44.41*	Flat anterior chamber hypotony of eye			H44.41*	Flat anterior chamber hypotony of eye			H44.41*	Flat anterior chamber hypotony of eye			H44.41*	Flat anterior chamber hypotony of eye			H44.41*	Flat anterior chamber hypotony of eye			H44.41*	Flat anterior chamber hypotony of eye			H44.41*	Flat anterior chamber hypotony of eye			H44.41*	Flat anterior chamber hypotony of eye			H44.41*	Flat anterior chamber hypotony of eye			H44.41*	Flat anterior chamber hypotony of eye			H44.41*	Flat anterior chamber hypotony of eye			H44.41*	Flat anterior chamber hypotony of eye			H44.41*	Flat anterior chamber hypotony of eye			H44.41*	Flat anterior chamber hypotony of eye			H44.41*	Flat anterior chamber hypotony of eye			H44.41*	Flat anterior chamber hypotony of eye			H44.41*	Flat anterior chamber hypotony of eye			H44.41*	Flat anterior chamber hypotony of eye			H44.41*	Flat anterior chamber hypotony of eye			H44.41*	Flat anterior chamber hypotony of eye			H44.41*	Flat anterior chamber hypotony of eye			H44.41*	Flat anterior chamber hypotony of eye			H44.41*	Flat anterior chamber hypotony of eye			H44.41*	Flat anterior chamber hypotony of eye			H44.41*	Flat anterior chamber hypotony of eye			H44.41*	Flat anterior chamber hypotony of eye			H44.41*	Flat anterior chamber hypotony of eye			H44.41*	Flat anterior chamber hypotony of eye			H44.41*	Flat anterior chamber hypotony of eye			H44.41*	Flat anterior chamber hypotony of eye			H44.41*	Flat anterior chamber hypotony of eye			H44.41*	Flat anterior chamber hypotony of eye			H44.41*	Flat anterior chamber hypotony of eye			H44.41*	Flat anterior chamber hypotony of eye			H44.41*	Flat anterior chamber hypotony of eye			H44.41*	Flat anterior chamber hypotony of eye			H44.41*	Flat anterior chamber hypotony of eye			H44.41*	Flat anterior chamber hypotony of eye			H44.41*	Flat anterior chamber hypotony of eye			H44.41*	Flat anterior chamber hypotony of eye			H44.41*	Flat anterior chamber hypotony of eye			H44.41*	Flat anterior chamber hypotony of eye			H44.41*	Flat anterior chamber hypotony of eye			H44.41*	Flat anterior chamber hypotony of eye			H44.41*	Flat anterior chamber hypotony of eye			H44.41*	Flat anterior chamber hypotony of eye			H44.41*	Flat anterior chamber hypotony of eye			H44.41*	Flat anterior chamber hypotony of eye			H44.41*	Flat anterior chamber hypotony of eye			H44.41*	Flat anterior chamber hypotony of eye			H44.41*	Flat anterior chamber hypotony of eye			H44.41*	Flat anterior chamber hypotony of eye			H44.41*	Flat anterior chamber hypotony of eye			H44.41*	Flat anterior chamber hypotony of eye			H44.41*	Flat anterior chamber hypotony of eye			H44.41*	Flat anterior chamber hypotony of eye			H44.41*	Flat anterior chamber hypotony of eye			H44.41*	Flat anterior chamber hypotony of eye			H44.41*	Flat anterior chamber hypotony of eye			H44.41*	Flat anterior chamber hypotony of eye			H44.41*	Flat anterior chamber hypotony of eye			H44.41*	Flat anterior chamber hypotony of eye			H44.41*	Flat anterior chamber hypotony of eye			H44.41*	Flat anterior chamber hypotony of eye			H44.41*	Flat anterior chamber hypotony of eye			H44.41*	Flat anterior chamber hypotony of eye			H44.41*	Flat anterior chamber hypotony of eye			H44.41*	Flat anterior chamber hypotony of eye			H44.41*	Flat anterior chamber hypotony of eye			H44.41*	Flat anterior chamber hypotony of eye			H44.41*	Flat anterior chamber hypotony of eye			H44.41*	Flat anterior chamber hypotony of eye			H44.41*	Flat anterior chamber hypotony of eye			H44.41*	Flat anterior chamber hypotony of eye			H44.41*	Flat anterior chamber hypotony of eye			H44.41*	Flat anterior chamber hypotony of eye			H44.41*	Flat anterior chamber hypotony of eye			H44.41*	Flat anterior chamber hypotony of eye			H44.41*	Flat anterior chamber hypotony of eye			H44.41*	Flat anterior chamber hypotony of eye			H44.41*	Flat anterior chamber hypotony of eye			H44.41*	Flat anterior chamber hypotony of eye			H44.41*	Flat anterior chamber hypotony of eye			H44.41*	Flat anterior chamber hypotony of eye			H44.41*	Flat anterior chamber hypotony of eye			H44.41*	Flat anterior chamber hypotony of eye			H44.41*	Flat anterior chamber hypotony of eye			H44.41*	Flat anterior chamber hypotony of eye			H44.41*	Flat anterior chamber hypotony of eye			H44.41*	Flat anterior chamber hypotony of eye			H44.41*	Flat anterior chamber hypotony of eye			H44.41*	Flat anterior chamber hypotony of eye			H44.41*	Flat anterior chamber hypotony of eye			H44.41*	Flat anterior chamber hypotony of eye			H44.41*	Flat anterior chamber hypotony of eye			H44.41*	Flat anterior chamber hypotony of eye			H44.41*	Flat anterior chamber hypotony of eye			H44.41*	Flat anterior chamber hypotony of eye			H44.41*	Flat anterior chamber hypotony of eye			H44.41*	Flat anterior chamber hypotony of eye			H44.41*	Flat anterior chamber hypotony of eye			H44.41*	Flat anterior chamber hypotony of eye			H44.41*	Flat anterior chamber hypotony of eye			H44.41*	Flat anterior chamber hypotony of eye			H44.41*	Flat anterior chamber hypotony of eye			H44.41*	Flat anterior chamber hypotony of eye			H44.41*	Flat anterior chamber hypotony of eye			H44.41*	Flat anterior chamber hypotony of eye			H44.41*	Flat anterior chamber hypotony of eye			H44.41*	Flat anterior chamber hypotony of eye			H44.41*	Flat anterior chamber hypotony of eye			H44.41*	Flat anterior chamber hypotony of eye			H44.41*	Flat anterior chamber hypotony of eye			H44.41*	Flat anterior chamber hypotony of eye			H44.41*	Flat anterior chamber hypotony of eye			H44.41*	Flat anterior chamber hypotony of eye			H44.41*	Flat anterior chamber hypotony of eye			H44.41*	Flat anterior chamber hypotony of eye			H44.41*	Flat anterior chamber hypotony of eye			H44.41*	Flat anterior chamber hypotony of eye			H44.41*	Flat anterior chamber hypotony of eye			H44.41*	Flat anterior chamber hypotony of eye			H44.41*	Flat anterior chamber hypotony of eye			H44.41*	Flat anterior chamber hypotony of eye			H44.41*	Flat anterior chamber hypotony of eye			H44.41*	Flat anterior chamber hypotony of eye			H44.41*	Flat anterior chamber hypotony of eye			H44.41*	Flat anterior chamber hypotony of eye			H44.41*	Flat anterior chamber hypotony of eye			H44.41*	Flat anterior chamber hypotony of eye			H44.41*	Flat anterior chamber hypotony of eye			H44.41*	Flat anterior chamber hypotony of eye			H44.41*	Flat anterior chamber hypotony of eye			H44.41*	Flat anterior chamber hypotony of eye			H44.41*	Flat anterior chamber hypotony of eye			H44.41*	Flat anterior chamber hypotony of eye			H44.41*	Flat anterior chamber hypotony of eye			H44.41*	Flat anterior chamber hypotony of eye			H44.41*	Flat anterior chamber hypotony of eye			H44.41*	Flat anterior chamber hypotony of eye			H44.41*	Flat anterior chamber hypotony of eye			H44.41*	Flat anterior chamber hypotony of eye			H44.41*	Flat anterior chamber hypotony of eye			H44.41*	Flat anterior chamber hypotony of eye			H44.41*	Flat anterior chamber hypotony of eye			H44.41*	Flat anterior chamber hypotony of eye			H44.41*	Flat anterior chamber hypotony of eye			H44.41*	Flat anterior chamber hypotony of eye			H44.41*	Flat anterior chamber hypotony of eye			H44.41*	Flat anterior chamber hypotony of eye			H44.41*	Flat anterior chamber hypotony of eye			H44.41*	Flat anterior chamber hypotony of eye			H44.41*	Flat anterior chamber hypotony of eye			H44.41*	Flat anterior chamber hypotony of eye			H44.41*	Flat anterior chamber hypotony of eye			H44.41*	Flat anterior chamber hypotony of eye			H44.41*	Flat anterior chamber hypotony of eye			H44.41*	Flat anterior chamber hypotony of eye			H44.41*	Flat anterior chamber hypotony of eye			H44.41*	Flat anterior chamber hypotony of eye			H44.41*	Flat anterior chamber hypotony of eye			H44.41*	Flat anterior chamber hypotony of eye			H44.41*	Flat anterior chamber hypotony of eye			H44.41*	Flat anterior chamber hypotony of eye			H44.41*	Flat anterior chamber hypotony of eye			H44.41*	Flat anterior chamber hypotony of eye			H44.41*	Flat anterior chamber hypotony of eye			H44.41*	Flat anterior chamber hypotony of eye			H44.41*	Flat anterior chamber hypotony of eye			H44.41*	Flat anterior chamber hypotony of eye			H44.41*	Flat anterior chamber hypotony of eye			H44.41*	Flat anterior chamber hypotony of eye			H44.41*	Flat anterior chamber hypotony of eye			H44.41*	Flat anterior chamber hypotony of eye			H44.41*	Flat anterior chamber hypotony of eye			H44.41*	Flat anterior chamber hypotony of eye			H44.41*	Flat anterior chamber hypotony of eye			H44.41*	Flat anterior chamber hypotony of eye			H44.41*	Flat anterior chamber hypotony of eye			H44.41*	Flat anterior chamber hypotony of eye			H44.41*	Flat anterior chamber hypotony of eye			H44.41*	Flat anterior chamber hypotony of eye			H44.41*	Flat anterior chamber hypotony of eye			H44.41*	Flat anterior chamber hypotony of eye			H44.41*	Flat anterior chamber hypotony of eye			H44.41*	Flat anterior chamber hypotony of eye			H44.41*	Flat anterior chamber hypotony of eye			H44.41*	Flat anterior chamber hypotony of eye			H44.41*	Flat anterior chamber hypotony of eye			H44.41*	Flat anterior chamber hypotony of eye			H44.41*	Flat anterior chamber hypotony of eye			H44.41*	Flat anterior chamber hypotony of eye			H44.41*	Flat anterior chamber hypotony of eye			H44.41*	Flat anterior chamber hypotony of eye			H44.41*	Flat anterior chamber hypotony of eye			H44.41*	Flat anterior chamber hypotony of eye			H44.41*	Flat anterior chamber hypotony of eye			H44.41*	Flat anterior chamber hypotony of eye			H44.41*	Flat anterior chamber hypotony of eye			H44.41*	Flat anterior chamber hypotony of eye			H44.41*	Flat anterior chamber hypotony of eye			H44.41*	Flat anterior chamber hypotony of eye			H44.41*	Flat anterior chamber hypotony of eye			H44.41*	Flat anterior chamber hypotony of eye			H44.41*	Flat anterior chamber hypotony of eye			H44.41*	Flat anterior chamber hypotony of eye			H44.41*	Flat anterior chamber hypotony of eye			H44.41*	Flat anterior chamber hypotony of eye			H44.41*	Flat anterior chamber hypotony of eye			H44.41*	Flat anterior chamber hypotony of eye			H44.41*	Flat anterior chamber hypotony of eye			H44.41*	Flat anterior chamber hypotony of eye			H44.41*	Flat anterior chamber hypotony of eye			H44.41*	Flat anterior chamber hypotony of eye			H44.41*	Flat anterior chamber hypotony of eye			H44.41*	Flat anterior chamber hypotony of eye			H44.41*	Flat anterior chamber hypotony of eye			H44.41*	Flat anterior chamber hypotony of eye			H44.41*	Flat anterior chamber hypotony of eye			H44.41*	Flat anterior chamber hypotony of eye			H44.41*	Flat anterior chamber hypotony of eye			H44.41*	Flat anterior chamber hypotony of eye			H44.41*	Flat anterior chamber hypotony of eye			H44.41*	Flat anterior chamber hypotony of eye			H44.41*	Flat anterior chamber hypotony of eye			H44.41*	Flat anterior chamber hypotony of eye			H44.41*	Flat anterior chamber hypotony of eye			H44.41*	Flat anterior chamber hypotony of eye			H44.41*	Flat anterior chamber hypotony of eye			H44.41*	Flat anterior chamber hypotony of eye			H44.41*	Flat anterior chamber hypotony of eye			H44.41*	Flat anterior chamber hypotony of eye			H44.41*	Flat anterior chamber hypotony of eye			H44.41*	Flat anterior chamber hypotony of eye			H44.41*	Flat anterior chamber hypotony of eye			H44.41*	Flat anterior chamber hypotony of eye			H44.41*	Flat anterior chamber hypotony of eye			H44.41*	Flat anterior chamber hypotony of eye			H44.41*	Flat anterior chamber hypotony of eye			H44.41*	Flat anterior chamber hypotony of eye			H44.41*	Flat anterior chamber hypotony of eye			H44.41*	Flat anterior chamber hypotony of eye			H44.41*	Flat anterior chamber hypotony of eye			H44.41*	Flat anterior chamber hypotony of eye			H44.41*	Flat anterior chamber hypotony of eye			H44.41*	Flat anterior chamber hypotony of eye			H44.41*	Flat anterior chamber hypotony of eye			H44.41*	Flat anterior chamber hypotony of eye			H44.41*	Flat anterior chamber hypotony of eye			H44.41*	Flat anterior chamber hypotony of eye			H44.41*	Flat anterior chamber hypotony of eye			H44.41*	Flat anterior chamber hypotony of eye			H44.41*	Flat anterior chamber hypotony of eye			H44.41*	Flat anterior chamber hypotony of eye			H44.41*	Flat anterior chamber hypotony of eye			H44.41*	Flat anterior chamber hypotony of eye			H44.41*	Flat anterior chamber hypotony of eye			H44.41*	Flat anterior chamber hypotony of eye			H44.41*	Flat anterior chamber hypotony of eye			H44.41*	Flat anterior chamber hypotony of eye			H44.41*	Flat anterior chamber hypotony of eye			H44.41*	Flat anterior chamber hypotony of eye			H44.41*	Flat anterior chamber hypotony of eye			H44.41*	Flat anterior chamber hypotony of eye			H44.41*	Flat anterior chamber hypotony of eye			H44.41*	Flat anterior chamber hypotony of eye			H44.41*	Flat anterior chamber hypotony of eye			H44.41*	Flat anterior chamber hypotony of eye			H44.41*	Flat anterior chamber hypotony of eye			H44.41*	Flat anterior chamber hypotony of eye			H44.41*	Flat anterior chamber hypotony of eye			H44.41*	Flat anterior chamber hypotony of eye			H44.41*	Flat anterior chamber hypotony of eye			H44.41*	Flat anterior chamber hypotony of eye			H44.41*	Flat anterior chamber hypotony of eye			H44.41*	Flat anterior chamber hypotony of eye			H44.41*	Flat anterior chamber hypotony of eye			H44.41*	Flat anterior chamber hypotony of eye			H44.41*	Flat anterior chamber hypotony of eye			H44.41*	Flat anterior chamber hypotony of eye			H44.41*	Flat anterior chamber hypotony of eye			H44.41*	Flat anterior chamber hypotony of eye			H44.41*	Flat anterior chamber hypotony of eye			H44.41*	Flat anterior chamber hypotony of eye			H44.41*	Flat anterior chamber hypotony of eye			H44.41*	Flat anterior chamber hypotony of eye			H44.41*	Flat anterior chamber hypotony of eye			H44.41*	Flat anterior chamber hypotony of eye			H44.41*	Flat anterior chamber hypotony of eye			H44.41*	Flat anterior chamber hypotony of eye			H44.41*	Flat anterior chamber hypotony of eye			H44.41*	Flat anterior chamber hypotony of eye			H44.41*	Flat anterior chamber hypotony of eye			H44.41*	Flat anterior chamber hypotony of eye			H44.41*	Flat anterior chamber hypotony of eye			H44.41*	Flat anterior chamber hypotony of eye			H44.41*	Flat anterior chamber hypotony of eye			H44.41*	Flat anterior chamber hypotony of eye			H44.41*	Flat anterior chamber hypotony of eye			H44.41*	Flat anterior chamber hypotony of eye			H44.41*	Flat anterior chamber hypotony of eye			H44.41*	Flat anterior chamber hypotony of eye			H44.41*	Flat anterior chamber hypotony of eye			H44.41*	Flat anterior chamber hypotony of eye			H44.41*	Flat anterior chamber hypotony of eye			H44.41*	Flat anterior chamber hypotony of eye			H44.41*	Flat anterior chamber hypotony of eye			H44.41*	Flat anterior chamber hypotony of eye			H44.41*	Flat anterior chamber hypotony of eye			H44.41*	Flat anterior chamber hypotony of eye			H44.41*	Flat anterior chamber hypotony of eye			H44.41*	Flat anterior chamber hypotony of eye			H44.41*	Flat anterior chamber hypotony of eye			H44.41*	Flat anterior chamber hypotony of eye			H44.41*	Flat anterior chamber hypotony of eye			H44.41*	Flat anterior chamber hypotony of eye			H44.41*	Flat anterior chamber hypotony of eye			H44.41*	Flat anterior chamber hypotony of eye			H44.41*	Flat anterior chamber hypotony of eye			H44.41*	Flat anterior chamber hypotony of eye			H44.41*	Flat anterior chamber hypotony of eye			H44.41*	Flat anterior chamber hypotony of eye			H44.41*	Flat anterior chamber hypotony of eye			H44.41*	Flat anterior chamber hypotony of eye			H44.41*	Flat anterior chamber hypotony of eye			H44.41*	Flat anterior chamber hypotony of eye			H44.41*	Flat anterior chamber hypotony of eye			H44.41*	Flat anterior chamber hypotony of eye			H44.41*	Flat anterior chamber hypotony of eye			H44.41*	Flat anterior chamber hypotony of eye			H44.41*	Flat anterior chamber hypotony of eye			H44.41*	Flat anterior chamber hypotony of eye			H44.41*	Flat anterior chamber hypotony of eye			H44.41*	Flat anterior chamber hypotony of eye			H44.41*	Flat anterior chamber hypotony of eye			H44.41*	Flat anterior chamber hypotony of eye			H44.41*	Flat anterior chamber hypotony of eye			H44.41*	Flat anterior chamber hypotony of eye			H44.41*	Flat anterior chamber hypotony of eye			H44.41*	Flat anterior chamber hypotony of eye			H44.41*	Flat anterior chamber hypotony of eye			H44.41*	Flat anterior chamber hypotony of eye			H44.41*	Flat anterior chamber hypotony of eye			H44.41*	Flat anterior chamber hypotony of eye			H44.41*	Flat anterior chamber hypotony of eye			H44.41*	Flat anterior chamber hypotony of eye			H44.41*	Flat anterior chamber hypotony of eye			H44.41*	Flat anterior chamber hypotony of eye			H44.41*	Flat anterior chamber hypotony of eye			H44.41*	Flat anterior chamber hypotony of eye			H44.41*	Flat anterior chamber hypotony of eye			H44.41*	Flat anterior chamber hypotony of eye			H44.41*	Flat anterior chamber hypotony of eye			H44.41*	Flat anterior chamber hypotony of eye			H44.41*	Flat anterior chamber hypotony of eye			H44.41*	Flat anterior chamber hypotony of eye			H44.41*	Flat anterior chamber hypotony of eye			H44.41*	Flat anterior chamber hypotony of eye			H44.41*	Flat anterior chamber hypotony of eye			H44.41*	Flat anterior chamber hypotony of eye			H44.41*	Flat anterior chamber hypotony of eye			H44.41*	Flat anterior chamber hypotony of eye			H44.41*	Flat anterior chamber hypotony of eye			H44.41*	Flat anterior chamber hypotony of eye			H44.41*	Flat anterior chamber hypotony of eye			H44.41*	Flat anterior chamber hypotony of eye			H44.41*	Flat anterior chamber hypotony of eye			H44.41*	Flat anterior chamber hypotony of eye			H44.41*	Flat anterior chamber hypotony of eye			H44.41*	Flat anterior chamber hypotony of eye			H44.41*	Flat anterior chamber hypotony of eye			H44.41*	Flat anterior chamber hypotony of eye			H44.41*	Flat anterior chamber hypotony of eye			H44.41*	Flat anterior chamber hypotony of eye			H44.41*	Flat anterior chamber hypotony of eye			H44.41*	Flat anterior chamber hypotony of eye			H44.41*	Flat anterior chamber hypotony of eye			H44.41*	Flat anterior chamber hypotony of eye			H44.41*	Flat anterior chamber hypotony of eye			H44.41*	Flat anterior chamber hypotony of eye			H44.41*	Flat anterior chamber hypotony of eye			H44.41*	Flat anterior chamber hypotony of eye			H44.41*	Flat anterior chamber hypotony of eye			H44.41*	Flat anterior chamber hypotony of eye			H44.41*	Flat anterior chamber hypotony of eye			H44.41*	Flat anterior chamber hypotony of eye			H44.41*	Flat anterior chamber hypotony of eye			H44.41*	Flat anterior chamber hypotony of eye			H44.41*	Flat anterior chamber hypotony of eye			H44.41*	Flat anterior chamber hypotony of eye			H44.41*	Flat anterior chamber hypotony of eye			H44.41*	Flat anterior chamber hypotony of eye			H44.41*	Flat anterior chamber hypotony of eye			H44.41*	Flat anterior chamber hypotony of eye			H44.41*	Flat anterior chamber hypotony of eye			H44.41*	Flat anterior chamber hypotony of eye			H44.41*	Flat anterior chamber hypotony of eye			H44.41*	Flat anterior chamber hypotony of eye			H44.41*	Flat anterior chamber hypotony of eye			H44.41*	Flat anterior chamber hypotony of eye			H44.41*	Flat anterior chamber hypotony of eye			H44.41*	Flat anterior chamber hypotony of eye			H44.41*	Flat anterior chamber hypotony of eye			H44.41*	Flat anterior chamber hypotony of eye			H44.41*	Flat anterior chamber hypotony of eye			H44.41*	Flat anterior chamber hypotony of eye			H44.41*	Flat anterior chamber hypotony of eye			H44.41*	Flat anterior chamber hypotony of eye			H44.41*	Flat anterior chamber hypotony of eye			H44.41*	Flat anterior chamber hypotony of eye			H44.41*	Flat anterior chamber hypotony of eye			H44.41*	Flat anterior chamber hypotony of eye			H44.41*	Flat anterior chamber hypotony of eye			H44.41*	Flat anterior chamber hypotony of eye			H44.41*	Flat anterior chamber hypotony of eye			H44.41*	Flat anterior chamber hypotony of eye			H44.41*	Flat anterior chamber hypotony of eye			H44.41*	Flat anterior chamber hypotony of eye			H44.41*	Flat anterior chamber hypotony of eye			H44.41*	Flat anterior chamber hypotony of eye			H44.41*	Flat anterior chamber hypotony of eye			H44.41*	Flat anterior chamber hypotony of eye			H44.41*	Flat anterior chamber hypotony of eye			H44.41*	Flat anterior chamber hypotony of eye			H44.41*	Flat anterior chamber hypotony of eye			H44.41*	Flat anterior chamber hypotony of eye			H44.41*	Flat anterior chamber hypotony of eye			H44.41*	Flat anterior chamber hypotony of eye			H44.41*	Flat anterior chamber hypotony of eye			H44.41*	Flat anterior chamber hypotony of eye			H44.41*	Flat anterior chamber hypotony of eye			H44.41*	Flat anterior chamber hypotony of eye			H44.41*	Flat anterior chamber hypotony of eye			H44.41*	Flat anterior chamber hypotony of eye			H44.41*	Flat anterior chamber hypotony of eye			H44.41*	Flat anterior chamber hypotony of eye			H44.41*	Flat anterior chamber hypotony of eye			H44.41*	Flat anterior chamber hypotony of eye			H44.41*	Flat anterior chamber hypotony of eye			H44.41*	Flat anterior chamber hypotony of eye			H44.41*	Flat anterior chamber hypotony of eye			H44.41*	Flat anterior chamber hypotony of eye			H44.41*	Flat anterior chamber hypotony of eye			H44.41*	Flat anterior chamber hypotony of eye			H44.41*	Flat anterior chamber hypotony of eye			H44.41*	Flat anterior chamber hypotony of eye			H44.41*	Flat anterior chamber hypotony of eye			H44.41*	Flat anterior chamber hypotony of eye			H44.41*	Flat anterior chamber hypotony of eye			H44.41*	Flat anterior chamber hypotony of eye			H44.41*	Flat anterior chamber hypotony of eye			H44.41*	Flat anterior chamber hypotony of eye			H44.41*	Flat anterior chamber hypotony of eye			H44.41*	Flat anterior chamber hypotony of eye			H44.41*	Flat anterior chamber hypotony of eye			H44.41*	Flat anterior chamber hypotony of eye			H44.41*	Flat anterior chamber hypotony of eye			H44.41*	Flat anterior chamber hypotony of eye			H44.41*	Flat anterior chamber hypotony of eye			H44.41*	Flat anterior chamber hypotony of eye			H44.41*	Flat anterior chamber hypotony of eye			H44.41*	Flat anterior chamber hypotony of eye			H44.41*	Flat anterior chamber hypotony of eye			H44.41*	Flat anterior chamber hypotony of eye			H44.41*	Flat anterior chamber hypotony of eye			H44.41*	Flat anterior chamber hypotony of eye			H44.41*	Flat anterior chamber hypotony of eye			H44.41*	Flat anterior chamber hypotony of eye			H44.41*	Flat anterior chamber hypotony of eye			H44.41*	Flat anterior chamber hypotony of eye			H44.41*	Flat anterior chamber hypotony of eye			H44.41*	Flat anterior chamber hypotony of eye			H44.41*	Flat anterior chamber hypotony of eye			H44.41*	Flat anterior chamber hypotony of eye			H44.41*	Flat anterior chamber hypotony of eye			H44.41*	Flat anterior chamber hypotony of eye			H44.41*	Flat anterior chamber hypotony of eye			H44.41*	Flat anterior chamber hypotony of eye			H44.41*	Flat anterior chamber hypotony of eye			H44.41*	Flat anterior chamber hypotony of eye			H44.41*	Flat anterior chamber hypotony of eye			H44.41*	Flat anterior chamber hypotony of eye			H44.41*	Flat anterior chamber hypotony of eye			H44.41*	Flat anterior chamber hypotony of eye			H44.41*	Flat anterior chamber hypotony of eye			H44.41*	Flat anterior chamber hypotony of eye			H44.41*	Flat anterior chamber hypotony of eye			H44.41*	Flat anterior chamber hypotony of eye			H44.41*	Flat anterior chamber hypotony of eye			H44.41*	Flat anterior chamber hypotony of eye			H44.41*	Flat anterior chamber hypotony of eye			H44.41*	Flat anterior chamber hypotony of eye			H44.41*	Flat anterior chamber hypotony of eye			H44.41*	Flat anterior chamber hypotony of eye			H44.41*	Flat anterior chamber hypotony of eye			H44.41*	Flat anterior chamber hypotony of eye			H44.41*	Flat anterior chamber hypotony of eye			H44.41*	Flat anterior chamber hypotony of eye			H44.41*	Flat anterior chamber hypotony of eye			H44.41*	Flat anterior chamber hypotony of eye			H44.41*	Flat anterior chamber hypotony of eye			H44.41*	Flat anterior chamber hypotony of eye			H44.41*	Flat anterior chamber hypotony of eye			H44.41*	Flat anterior chamber hypotony of eye			H44.41*	Flat anterior chamber hypotony of eye			H44.41*	Flat anterior chamber hypotony of eye			H44.41*	Flat anterior chamber hypotony of eye			H44.41*	Flat anterior chamber hypotony of eye			H44.41*	Flat anterior chamber hypotony of eye			H44.41*	Flat anterior chamber hypotony of eye			H44.41*	Flat anterior chamber hypotony of eye			H44.41*	Flat anterior chamber hypotony of eye			H44.41*	Flat anterior chamber hypotony of eye			H44.41*	Flat anterior chamber hypotony of eye			H44.41*	Flat anterior chamber hypotony of eye			H44.41*	Flat anterior chamber hypotony of eye			H44.41*	Flat anterior chamber hypotony of eye			H44.41*	Flat anterior chamber hypotony of eye			H44.41*	Flat anterior chamber hypotony of eye			H44.41*	Flat anterior chamber hypotony of eye			H44.41*	Flat anterior chamber hypotony of eye			H44.41*	Flat anterior chamber hypotony of eye			H44.41*	Flat anterior chamber hypotony of eye			H44.41*	Flat anterior chamber hypotony of eye			H44.41*	Flat anterior chamber hypotony of eye			H44.41*	Flat anterior chamber hypotony of eye			H44.41*	Flat anterior chamber hypotony of eye			H44.41*	Flat anterior chamber hypotony of eye			H44.41*	Flat anterior chamber hypotony of eye			H44.41*	Flat anterior chamber hypotony of eye			H44.41*	Flat anterior chamber hypotony of eye			H44.41*	Flat anterior chamber hypotony of eye			H44.41*	Flat anterior chamber hypotony of eye			H44.41*	Flat anterior chamber hypotony of eye			H44.41*	Flat anterior chamber hypotony of eye			H44.41*	Flat anterior chamber hypotony of eye			H44.41*	Flat anterior chamber hypotony of eye			H44.41*	Flat anterior chamber hypotony of eye			H44.41*	Flat anterior chamber hypotony of eye			H44.41*	Flat anterior chamber hypotony of eye			H44.41*	Flat anterior chamber hypotony of eye			H44.41*	Flat anterior chamber hypotony of eye			H44.41*	Flat anterior chamber hypotony of eye			H44.41*	Flat anterior chamber hypotony of eye			H44.41*	Flat anterior chamber hypotony of eye			H44.41*	Flat anterior chamber hypotony of eye			H44.41*	Flat anterior chamber hypotony of eye			H44.41*	Flat anterior chamber hypotony of eye			H44.41*	Flat anterior chamber hypotony of eye			H44.41*	Flat anterior chamber hypotony of eye			H44.41*	Flat anterior chamber hypotony of eye			H44.41*	Flat anterior chamber hypotony of eye			H44.41*	Flat anterior chamber hypotony of eye			H44.41*	Flat anterior chamber hypotony of eye			H44.41*	Flat anterior chamber hypotony of eye			H44.41*	Flat anterior chamber hypotony of eye			H44.41*	Flat anterior chamber hypotony of eye			H44.41*	Flat anterior chamber hypotony of eye			H44.41*	Flat anterior chamber hypotony of eye			H44.41*	Flat anterior chamber hypotony of eye			H44.41*	Flat anterior chamber hypotony of eye			H44.41*	Flat anterior chamber hypotony of eye			H44.41*	Flat anterior chamber hypotony of eye			H44.41*	Flat anterior chamber hypotony of eye			H44.41*	Flat anterior chamber hypotony of eye			H44.41*	Flat anterior chamber hypotony of eye			H44.41*	Flat anterior chamber hypotony of eye			H44.41*	Flat anterior chamber hypotony of eye			H44.41*	Flat anterior chamber hypotony of eye			H44.41*	Flat anterior chamber hypotony of eye			H44.41*	Flat anterior chamber hypotony of eye			H44.41*	Flat anterior chamber hypotony of eye			H44.41*	Flat anterior chamber hypotony of eye			H44.41*	Flat anterior chamber hypotony of eye			H44.41*	Flat anterior chamber hypotony of eye			H44.41*	Flat anterior chamber hypotony of eye			H44.41*	Flat anterior chamber hypotony of eye			H44.41*	Flat anterior chamber hypotony of eye			H44.41*	Flat anterior chamber hypotony of eye			H44.41*	Flat anterior chamber hypotony of eye			H44.41*	Flat anterior chamber hypotony of eye			H44.41*	Flat anterior chamber hypotony of eye			H44.41*	Flat anterior chamber hypotony of eye			H44.41*	Flat anterior chamber hypotony of eye			H44.41*	Flat anterior chamber hypotony of eye			H44.41*	Flat anterior chamber hypotony of eye			H44.41*	Flat anterior chamber hypotony of eye			H44.41*	Flat anterior chamber hypotony of eye			H44.41*	Flat anterior chamber hypotony of eye			H44.41*	Flat anterior chamber hypotony of eye			H44.41*	Flat anterior chamber hypotony of eye			H44.41*	Flat anterior chamber hypotony of eye			H44.41*	Flat anterior chamber hypotony of eye			H44.41*	Flat anterior chamber hypotony of eye			H44.41*	Flat anterior chamber hypotony of eye			H44.41*	Flat anterior chamber hypotony of eye			H44.41*	Flat anterior chamber hypotony of eye			H44.41*	Flat anterior chamber hypotony of eye			H44.41*	Flat anterior chamber hypotony of eye			H44.41*	Flat anterior chamber hypotony of eye			H44.41*	Flat anterior chamber hypotony of eye			H44.41*	Flat anterior chamber hypotony of eye			H44.41*	Flat anterior chamber hypotony of eye			H44.41*	Flat anterior chamber hypotony of eye			H44.41*	Flat anterior chamber hypotony of eye			H44.41*	Flat anterior chamber hypotony of eye			H44.41*	Flat anterior chamber hypotony of eye			H44.41*	Flat anterior chamber hypotony of eye			H44.41*	Flat anterior chamber hypotony of eye			H44.41*	Flat anterior chamber hypotony of eye			H44.41*	Flat anterior chamber hypotony of eye			H44.41*	Flat anterior chamber hypotony of eye			H44.41*	Flat anterior chamber hypotony of eye			H44.41*	Flat anterior chamber hypotony of eye			H44.41*	Flat anterior chamber hypotony of eye			H44.41*	Flat anterior chamber hypotony of eye			H44.41*	Flat anterior chamber hypotony of eye			H44.41*	Flat anterior chamber hypotony of eye			H44.41*	Flat anterior chamber hypotony of eye			H44.41*	Flat anterior chamber hypotony of eye			H44.41*	Flat anterior chamber hypotony of eye			H44.41*	Flat anterior chamber hypotony of eye			H44.41*	Flat anterior chamber hypotony of eye			H44.41*	Flat anterior chamber hypotony of eye			H44.41*	Flat anterior chamber hypotony of eye			H44.41*	Flat anterior chamber hypotony of eye			H44.41*	Flat anterior chamber hypotony of eye			H44.41*	Flat anterior chamber hypotony of eye			H44.41*	Flat anterior chamber hypotony of eye			H44.41*	Flat anterior chamber hypotony of eye			H44.41*	Flat anterior chamber hypotony of eye			H44.41*	Flat anterior chamber hypotony of eye			H44.41*	Flat anterior chamber hypotony of eye			H44.41*	Flat anterior chamber hypotony of eye			H44.41*	Flat anterior chamber hypotony of eye			H44.41*	Flat anterior chamber hypotony of eye			H44.41*	Flat anterior chamber hypotony of eye			H44.41*	Flat anterior chamber hypotony of eye			H44.41*	Flat anterior chamber hypotony of eye			H44.41*	Flat anterior chamber hypotony of eye			H44.41*	Flat anterior chamber hypotony of eye			H44.41*	Flat anterior chamber hypotony of eye			H44.41*	Flat anterior chamber hypotony of eye			H44.41*	Flat anterior chamber hypotony of eye			H44.41*	Flat anterior chamber hypotony of eye			H44.41*	Flat anterior chamber hypotony of eye			H44.41*	Flat anterior chamber hypotony of eye			H44.41*	Flat anterior chamber hypotony of eye			H44.41*	Flat anterior chamber hypotony of eye			H44.41*	Flat anterior chamber hypotony of eye			H44.41*	Flat anterior chamber hypotony of eye			H44.41*	Flat anterior chamber hypotony of eye			H44.41*	Flat anterior chamber hypotony of eye			H44.41*	Flat anterior chamber hypotony of eye			H44.41*	Flat anterior chamber hypotony of eye			H44.41*	Flat anterior chamber hypotony of eye			H44.41*	Flat anterior chamber hypotony of eye			H44.41*	Flat anterior chamber hypotony of eye			H44.41*	Flat anterior chamber hypotony of eye			H44.41*	Flat anterior chamber hypotony of eye			H44.41*	Flat anterior chamber hypotony of eye			H44.41*	Flat anterior chamber hypotony of eye			H44.41*	Flat anterior chamber hypotony of eye			H44.41*	Flat anterior chamber hypotony of eye			H44.41*	Flat anterior chamber hypotony of eye			H44.41*	Flat anterior chamber hypotony of eye			H44.41*	Flat anterior chamber hypotony of eye			H44.41*	Flat anterior chamber hypotony of eye			H44.41*	Flat anterior chamber hypotony of eye			H44.41*	Flat anterior chamber hypotony of eye			H44.41*	Flat anterior chamber hypotony of eye			H44.41*	Flat anterior chamber hypotony of eye			H44.41*	Flat anterior chamber hypotony of eye			H44.41*	Flat anterior chamber hypotony of eye			H44.41*	Flat anterior chamber hypotony of eye			H44.41*	Flat anterior chamber hypotony of eye			H44.41*	Flat anterior chamber hypotony of eye			H44.41*	Flat anterior chamber hypotony of eye			H44.41*	Flat anterior chamber hypotony of eye			H44.41*	Flat anterior chamber hypotony of eye			H44.41*	Flat anterior chamber hypotony of eye			H44.41*	Flat anterior chamber hypotony of eye			H44.41*	Flat anterior chamber hypotony of eye			H44.41*	Flat anterior chamber hypotony of eye			H44.41*	Flat anterior chamber hypotony of eye			H44.41*	Flat anterior chamber hypotony of eye			H44.41*	Flat anterior chamber hypotony of eye			H44.41*	Flat anterior chamber hypotony of eye			H44.41*	Flat anterior chamber hypotony of eye			H44.41*	Flat anterior chamber hypotony of eye			H44.41*	Flat anterior chamber hypotony of eye			H44.41*	Flat anterior chamber hypotony of eye			H44.41*	Flat anterior chamber hypotony of eye			H44.41*	Flat anterior chamber hypotony of eye			H44.41*	Flat anterior chamber hypotony of eye			H44.41*	Flat anterior chamber hypotony of eye			H44.41*	Flat anterior chamber hypotony of eye			H44.41*	Flat anterior chamber hypotony of eye			H44.41*	Flat anterior chamber hypotony of eye			H44.41*	Flat anterior chamber hypotony of eye			H44.41*	Flat anterior chamber hypotony of eye			H44.41*	Flat anterior chamber hypotony of eye			H44.41*	Flat anterior chamber hypotony of eye			H44.41*	Flat anterior chamber hypotony of eye			H44.41*	Flat anterior chamber hypotony of eye			H44.41*	Flat anterior chamber hypotony of eye			H44.41*	Flat anterior chamber hypotony of eye			H44.41*	Flat anterior chamber hypotony of eye			H44.41*	Flat anterior chamber hypotony of eye			H44.41*	Flat anterior chamber hypotony of eye			H44.41*	Flat anterior chamber hypotony of eye			H44.41*	Flat anterior chamber hypotony of eye			H44.41*	Flat anterior chamber hypotony of eye			H44.41*	Flat anterior chamber hypotony of eye			H44.41*	Flat anterior chamber hypotony of eye			H44.41*	Flat anterior chamber hypotony of eye			H44.41*	Flat anterior chamber hypotony of eye			H44.41*	Flat anterior chamber hypotony of eye			H44.41*	Flat anterior chamber hypotony of eye			H44.41*	Flat anterior chamber hypotony of eye			H44.41*	Flat anterior chamber hypotony of eye			H44.41*	Flat anterior chamber hypotony of eye			H44.41*	Flat anterior chamber hypotony of eye			H44.41*	Flat anterior chamber hypotony of eye			H44.41*	Flat anterior chamber hypotony of eye			H44.41*	Flat anterior chamber hypotony of eye			H44.41*	Flat anterior chamber hypotony of eye			H44.41*	Flat anterior chamber hypotony of eye			H44.41*	Flat anterior chamber hypotony of eye			H44.41*	Flat anterior chamber hypotony of eye			H44.41*	Flat anterior chamber hypotony of eye			H44.41*	Flat anterior chamber hypotony of eye			H44.41*	Flat anterior chamber hypotony of eye			H44.41*	Flat anterior chamber hypotony of eye			H44.41*	Flat anterior chamber hypotony of eye			H44.41*	Flat anterior chamber hypotony of eye			H44.41*	Flat anterior chamber hypotony of eye			H44.41*	Flat anterior chamber hypotony of eye			H44.41*	Flat anterior chamber hypotony of eye			H44.41*	Flat anterior chamber hypotony of eye			H44.41*	Flat anterior chamber hypotony of eye			H44.41*	Flat anterior chamber hypotony of eye			H44.41*	Flat anterior chamber hypotony of eye			H44.41*	Flat anterior chamber hypotony of eye			H44.41*	Flat anterior chamber hypotony of eye			H44.41*	Flat anterior chamber hypotony of eye			H44.41*	Flat anterior chamber hypotony of eye			H44.41*	Flat anterior chamber hypotony of eye			H44.41*	Flat anterior chamber hypotony of eye			H44.41*	Flat anterior chamber hypotony of eye			H44.41*	Flat anterior chamber hypotony of eye			H44.41*	Flat anterior chamber hypotony of eye			H44.41*	Flat anterior chamber hypotony of eye			H44.41*	Flat anterior chamber hypotony of eye			H44.41*	Flat anterior chamber hypotony of eye			H44.41*	Flat anterior chamber hypotony of eye			H44.41*	Flat anterior chamber hypotony of eye			H44.41*	Flat anterior chamber hypotony of eye			H44.41*	Flat anterior chamber hypotony of eye			H44.41*	Flat anterior chamber hypotony of eye			H44.41*	Flat anterior chamber hypotony of eye			H44.41*	Flat anterior chamber hypotony of eye			H44.41*	Flat anterior chamber hypotony of eye			H44.41*	Flat anterior chamber hypotony of eye			H44.41*	Flat anterior chamber hypotony of eye			H44.41*	Flat anterior chamber hypotony of eye			H44.41*	Flat anterior chamber hypotony of eye			H44.41*	Flat anterior chamber hypotony of eye			H44.41*	Flat anterior chamber hypotony of eye			H44.41*	Flat anterior chamber hypotony of eye			H44.41*	Flat anterior chamber hypotony of eye			H44.41*	Flat anterior chamber hypotony of eye			H44.41*	Flat anterior chamber hypotony of eye			H44.41*	Flat anterior chamber hypotony of eye			H44.41*	Flat anterior chamber hypotony of eye			H44.41*	Flat anterior chamber hypotony of eye			H44.41*	Flat anterior chamber hypotony of eye			H44.41*	Flat anterior chamber hypotony of eye			H44.41*	Flat anterior chamber hypotony of eye			H44.41*	Flat anterior chamber hypotony of eye			H44.41*	Flat anterior chamber hypotony of eye			H44.41*	Flat anterior chamber hypotony of eye			H44.41*	Flat anterior chamber hypotony of eye			H44.41*	Flat anterior chamber hypotony of eye			H44.41*	Flat anterior chamber hypotony of eye			H44.41*	Flat anterior chamber hypotony of eye			H44.41*	Flat anterior chamber hypotony of eye			H44.41*	Flat anterior chamber hypotony of eye			H44.41*	Flat anterior chamber hypotony of eye			H44.41*	Flat anterior chamber hypotony of eye			H44.41*	Flat anterior chamber hypotony of eye			H44.41*	Flat anterior chamber hypotony of eye			H44.41*	Flat anterior chamber hypotony of eye			H44.41*	Flat anterior chamber hypotony of eye			H44.41*	Flat anterior chamber hypotony of eye			H44.41*	Flat anterior chamber hypotony of eye			H44.41*	Flat anterior chamber hypotony of eye			H44.41*	Flat anterior chamber hypotony of eye			H44.41*	Flat anterior chamber hypotony of eye			H44.41*	Flat anterior chamber hypotony of eye			H44.41*	Flat anterior chamber hypotony of eye			H44.41*	Flat anterior chamber hypotony of eye			H44.41*	Flat anterior chamber hypotony of eye			H44.41*	Flat anterior chamber hypotony of eye			H44.41*	Flat anterior chamber hypotony of eye			H44.41*	Flat anterior chamber hypotony of eye			H44.41*	Flat anterior chamber hypotony of eye			H44.41*	Flat anterior chamber hypotony of eye			H44.41*	Flat anterior chamber hypotony of eye			H44.41*	Flat anterior chamber hypotony of eye			H44.41*	Flat anterior chamber hypotony of eye			H44.41*	Flat anterior chamber hypotony of eye			H44.41*	Flat anterior chamber hypotony of eye			H44.41*	Flat anterior chamber hypotony of eye			H44.41*	Flat anterior chamber hypotony of eye			H44.41*	Flat anterior chamber hypotony of eye			H44.41*	Flat anterior chamber hypotony of eye			H44.41*	Flat anterior chamber hypotony of eye			H44.41*	Flat anterior chamber hypotony of eye			H44.41*	Flat anterior chamber hypotony of eye			H44.41*	Flat anterior chamber hypotony of eye			H44.41*	Flat anterior chamber hypotony of eye			H44.41*	Flat anterior chamber hypotony of eye			H44.41*	Flat anterior chamber hypotony of eye			H44.41*	Flat anterior chamber hypotony of eye			H44.41*	Flat anterior chamber hypotony of eye			H44.41*	Flat anterior chamber hypotony of eye			H44.41*	Flat anterior chamber hypotony of eye			H44.41*	Flat anterior chamber hypotony of eye			H44.41*	Flat anterior chamber hypotony of eye			H44.41*	Flat anterior chamber hypotony of eye			H44.41*	Flat anterior chamber hypotony of eye			H44.41*	Flat anterior chamber hypotony of eye			H44.41*	Flat anterior chamber hypotony of eye			H44.41*	Flat anterior chamber hypotony of eye			H44.41*	Flat anterior chamber hypotony of eye			H44.41*	Flat anterior chamber hypotony of eye			H44.41*	Flat anterior chamber hypotony of eye			H44.41*	Flat anterior chamber hypotony of eye			H44.41*	Flat anterior chamber hypotony of eye			H44.41*	Flat anterior chamber hypotony of eye			H44.41*	Flat anterior chamber hypotony of eye			H44.41*	Flat anterior chamber hypotony of eye			H44.41*	Flat anterior chamber hypotony of eye			H44.41*	Flat anterior chamber hypotony of eye			H44.41*	Flat anterior chamber hypotony of eye			H44.41*	Flat anterior chamber hypotony of eye			H44.41*	Flat anterior chamber hypotony of eye			H44.41*	Flat anterior chamber hypotony of eye			H44.41*	Flat anterior chamber hypotony of eye			H44.41*	Flat anterior chamber hypotony of eye			H44.41*	Flat anterior chamber hypotony of eye			H44.41*	Flat anterior chamber hypotony of eye			H44.41*	Flat anterior chamber hypotony of eye			H44.41*	Flat anterior chamber hypotony of eye			H44.41*	Flat anterior chamber hypotony of eye			H44.41*	Flat anterior chamber hypotony of eye			H44.41*	Flat anterior chamber hypotony of eye			H44.41*	Flat anterior chamber hypotony of eye			H44.41*	Flat anterior chamber hypotony of eye			H44.41*	Flat anterior chamber hypotony of eye			H44.41*	Flat anterior chamber hypotony of eye			H44.41*	Flat anterior chamber hypotony of eye			H44.41*	Flat anterior chamber hypotony of eye			H44.41*	Flat anterior chamber hypotony of eye			H44.41*	Flat anterior chamber hypotony of eye			H44.41*	Flat anterior chamber hypotony of eye			H44.41*	Flat anterior chamber hypotony of eye			H44.41*	Flat anterior chamber hypotony of eye			H44.41*	Flat anterior chamber hypotony of eye			H44.41*	Flat anterior chamber hypotony of eye			H44.41*	Flat anterior chamber hypotony of eye			H44.41*	Flat anterior chamber hypotony of eye			H44.41*	Flat anterior chamber hypotony of eye			H44.41*	Flat anterior chamber hypotony of eye			H44.41*	Flat anterior chamber hypotony of eye			H44.41*	Flat anterior chamber hypotony of eye			H44.41*	Flat anterior chamber hypotony of eye			H44.41*	Flat anterior chamber hypotony of eye			H44.41*	Flat anterior chamber hypotony of eye			H44.41*	Flat anterior chamber hypotony of eye			H44.41*	Flat anterior chamber hypotony of eye			H44.41*	Flat anterior chamber hypotony of eye			H44.41*	Flat anterior chamber hypotony of eye			H44.41*	Flat anterior chamber hypotony of eye			H44.41*	Flat anterior chamber hypotony of eye			H44.41*	Flat anterior chamber hypotony of eye			H44.41*	Flat anterior chamber hypotony of eye			H44.41*	Flat anterior chamber hypotony of eye			H44.41*	Flat anterior chamber hypotony of eye			H44.41*	Flat anterior chamber hypotony of eye			H44.41*	Flat anterior chamber hypotony of eye			H44.41*	Flat anterior chamber hypotony of eye			H44.41*	Flat anterior chamber hypotony of eye			H44.41*	Flat anterior chamber hypotony of eye			H44.41*	Flat anterior chamber hypotony of eye			H44.41*	Flat anterior chamber hypotony of eye			H44.41*	Flat anterior chamber hypotony of eye			H44.41*	Flat anterior chamber hypotony of eye			H44.41*	Flat anterior chamber hypotony of eye			H44.41*	Flat anterior chamber hypotony of eye			H44.41*	Flat anterior chamber hypotony of eye			H44.41*	Flat anterior chamber hypotony of eye			H44.41*	Flat anterior chamber hypotony of eye			H44.41*	Flat anterior chamber hypotony of eye			H44.41*	Flat anterior chamber hypotony of eye			H44.41*	Flat anterior chamber hypotony of eye			H44.41*	Flat anterior chamber hypotony of eye			H44.41*	Flat anterior chamber hypotony of eye			H44.41*	Flat anterior chamber hypotony of eye			H44.41*	Flat anterior chamber hypotony of eye			H44.41*	Flat anterior chamber hypotony of eye			H44.41*	Flat anterior chamber hypotony of eye			H44.41*	Flat anterior chamber hypotony of eye			H44.41*	Flat anterior chamber hypotony of eye			H44.41*	Flat anterior chamber hypotony of eye			H44.41*	Flat anterior chamber hypotony of eye			H44.41*	Flat anterior chamber hypotony of eye			H44.41*	Flat anterior chamber hypotony of eye			H44.41*	Flat anterior chamber hypotony of eye			H44.41*	Flat anterior chamber hypotony of eye			H44.41*	Flat anterior chamber hypotony of eye			H44.41*	Flat anterior chamber hypotony of eye			H44.41*	Flat anterior chamber hypotony of eye			H44.41*	Flat anterior chamber hypotony of eye			H44.41*	Flat anterior chamber hypotony of eye			H44.41*	Flat anterior chamber hypotony of eye			H44.41*	Flat anterior chamber hypotony of eye			H44.41*	Flat anterior chamber hypotony of eye			H44.41*	Flat anterior chamber hypotony of eye			H44.41*	Flat anterior chamber hypotony of eye			H44.41*	Flat anterior chamber hypotony of eye			H44.41*	Flat anterior chamber hypotony of eye			H44.41*	Flat anterior chamber hypotony of eye			H44.41*	Flat anterior chamber hypotony of eye			H44.41*	Flat anterior chamber hypotony of eye			H44.41*	Flat anterior chamber hypotony of eye			H44.41*	Flat anterior chamber hypotony of eye			H44.41*	Flat anterior chamber hypotony of eye			H44.41*	Flat anterior chamber hypotony of eye			H44.41*	Flat anterior chamber hypotony of eye			H44.41*	Flat anterior chamber hypotony of eye			H44.41*	Flat anterior chamber hypotony of eye			H44.41*	Flat anterior chamber hypotony of eye			H44.41*	Flat anterior chamber hypotony of eye			H44.41*	Flat anterior chamber hypotony of eye			H44.41*	Flat anterior chamber hypotony of eye			H44.41*	Flat anterior chamber hypotony of eye			H44.41*	Flat anterior chamber hypotony of eye			H44.41*	Flat anterior chamber hypotony of eye			H44.41*	Flat anterior chamber hypotony of eye			H44.41*	Flat anterior chamber hypotony of eye			H44.41*	Flat anterior chamber hypotony of eye			H44.41*	Flat anterior chamber hypotony of eye			H44.41*	Flat anterior chamber hypotony of eye			H44.41*	Flat anterior chamber hypotony of eye			H44.41*	Flat anterior chamber hypotony of eye			H44.41*	Flat anterior chamber hypotony of eye			H44.41*	Flat anterior chamber hypotony of eye			H44.41*	Flat anterior chamber hypotony of eye			H44.41*	Flat anterior chamber hypotony of eye			H44.41*	Flat anterior chamber hypotony of eye			H44.41*	Flat anterior chamber hypotony of eye			H44.41*	Flat anterior chamber hypotony of eye			H44.41*	Flat anterior chamber hypotony of eye			H44.41*	Flat anterior chamber hypotony of eye			H44.41*	Flat anterior chamber hypotony of eye			H44.41*	Flat anterior chamber hypotony of eye			H44.41*	Flat anterior chamber hypotony of eye			H44.41*	Flat anterior chamber hypotony of eye			H44.41*	Flat anterior chamber hypotony of eye			H44.41*	Flat anterior chamber hypotony of eye			H44.41*	Flat anterior chamber hypotony of eye			H44.41*	Flat anterior chamber hypotony of eye			H44.41*	Flat anterior chamber hypotony of eye			H44.41*	Flat anterior chamber hypotony of eye			H44.41*	Flat anterior chamber hypotony of eye			H44.41*	Flat anterior chamber hypotony of eye			H44.41*	Flat anterior chamber hypotony of eye			H44.41*	Flat anterior chamber hypotony of eye			H44.41*	Flat anterior chamber hypotony of eye			H44.41*	Flat anterior chamber hypotony of eye			H44.41*	Flat anterior chamber hypotony of eye			H44.41*	Flat anterior chamber hypotony of eye			H44.41*	Flat anterior chamber hypotony of eye			H44.41*	Flat anterior chamber hypotony of eye			H44.41*	Flat anterior chamber hypotony of eye			H44.41*	Flat anterior chamber hypotony of eye			H44.41*	Flat anterior chamber hypotony of eye			H44.41*	Flat anterior chamber hypotony of eye			H44.41*	Flat anterior chamber hypotony of eye			H44.41*	Flat anterior chamber hypotony of eye			H44.41*	Flat anterior chamber hypotony of eye			H44.41*	Flat anterior chamber hypotony of eye			H44.41*	Flat anterior chamber hypotony of eye			H44.41*	Flat anterior chamber hypotony of eye			H44.41*	Flat anterior chamber hypotony of eye			H44.41*	Flat anterior chamber hypotony of eye			H44.41*	Flat anterior chamber hypotony of eye			H44.41*	Flat anterior chamber hypotony of eye			H44.41*	Flat anterior chamber hypotony of eye			H44.41*	Flat anterior chamber hypotony of eye			H44.41*	Flat anterior chamber hypotony of eye			H44.41*	Flat anterior chamber hypotony of eye			H44.41*	Flat anterior chamber hypotony of eye			H44.41*	Flat anterior chamber hypotony of eye			H44.41*	Flat anterior chamber hypotony of eye			H44.41*	Flat anterior chamber hypotony of eye			H44.41*	Flat anterior chamber hypotony of eye			H44.41*	Flat anterior chamber hypotony of eye			H44.41*	Flat anterior chamber hypotony of eye			H44.41*	Flat anterior chamber hypotony of eye			H44.41*	Flat anterior chamber hypotony of eye			H44.41*	Flat anterior chamber hypotony of eye			H44.41*	Flat anterior chamber hypotony of eye			H44.41*	Flat anterior chamber hypotony of eye			H44.41*	Flat anterior chamber hypotony of eye			H44.41*	Flat anterior chamber hypotony of eye			H44.41*	Flat anterior chamber hypotony of eye			H44.41*	Flat anterior chamber hypotony of eye			H44.41*	Flat anterior chamber hypotony of eye			H44.41*	Flat anterior chamber hypotony of eye			H44.41*	Flat anterior chamber hypotony of eye			H44.41*	Flat anterior chamber hypotony of eye			H44.41*	Flat anterior chamber hypotony of eye			H44.41*	Flat anterior chamber hypotony of eye			H44.41*	Flat anterior chamber hypotony of eye			H44.41*	Flat anterior chamber hypotony of eye			H44.41*	Flat anterior chamber hypotony of eye			H44.41*	Flat anterior chamber hypotony of eye			H44.41*	Flat anterior chamber hypotony of eye			H44.41*	Flat anterior chamber hypotony of eye			H44.41*	Flat anterior chamber hypotony of eye			H44.41*	Flat anterior chamber hypotony of eye			H44.41*	Flat anterior chamber hypotony of eye			H44.41*	Flat anterior chamber hypotony of eye			H44.41*	Flat anterior chamber hypotony of eye			H44.41*	Flat anterior chamber hypotony of eye			H44.41*	Flat anterior chamber hypotony of eye			H44.41*	Flat anterior chamber hypotony of eye			H44.41*	Flat anterior chamber hypotony of eye			H44.41*	Flat anterior chamber hypotony of eye			H44.41*	Flat anterior chamber hypotony of eye			H44.41*	Flat anterior chamber hypotony of eye			H44.41*	Flat anterior chamber hypotony of eye			H44.41*	Flat anterior chamber hypotony of eye			H44.41*	Flat anterior chamber hypotony of eye			H44.41*	Flat anterior chamber hypotony of eye			H44.41*	Flat anterior chamber hypotony of eye			H44.41*	Flat anterior chamber hypotony of eye			H44.41*	Flat anterior chamber hypotony of eye			H44.41*	Flat anterior chamber hypotony of eye			H44.41*	Flat anterior chamber hypotony of eye			H44.41*	Flat anterior chamber hypotony of eye			H44.41*	Flat anterior chamber hypotony of eye			H44.41*	Flat anterior chamber hypotony of eye			H44.41*	Flat anterior chamber hypotony of eye			H44.41*	Flat anterior chamber hypotony of eye			H44.41*	Flat anterior chamber hypotony of eye			H44.41*	Flat anterior chamber hypotony of eye			H44.41*	Flat anterior chamber hypotony of eye			H44.41*	Flat anterior chamber hypotony of eye			H44.41*	Flat anterior chamber hypotony of eye			H44.41*	Flat anterior chamber hypotony of eye			H44.41*	Flat anterior chamber hypotony of eye			H44.41*	Flat anterior chamber hypotony of eye			H44.41*	Flat anterior chamber hypotony of eye			H44.41*	Flat anterior chamber hypotony of eye			H44.41*	Flat anterior chamber hypotony of eye			H44.41*	Flat anterior chamber hypotony of eye			H44.41*	Flat anterior chamber hypotony of eye			H44.41*	Flat anterior chamber hypotony of eye			H44.41*	Flat anterior chamber hypotony of eye			H44.41*	Flat anterior chamber hypotony of eye			H44.41*	Flat anterior chamber hypotony of eye			H44.41*	Flat anterior chamber hypotony of eye			H44.41*	Flat anterior chamber hypotony of eye			H44.41*	Flat anterior chamber hypotony of eye			H44.41*	Flat anterior chamber hypotony of eye			H44.41*	Flat anterior chamber hypotony of eye			H44.41*	Flat anterior chamber hypotony of eye			H44.41*	Flat anterior chamber hypotony of eye			H44.41*	Flat anterior chamber hypotony of eye			H44.41*	Flat anterior chamber hypotony of eye			H44.41*	Flat anterior chamber hypotony of eye			H44.41*	Flat anterior chamber hypotony of eye			H44.41*	Flat anterior chamber hypotony of eye			H44.41*	Flat anterior chamber hypotony of eye			H44.41*	Flat anterior chamber hypotony of eye			H44.41*	Flat anterior chamber hypotony of eye			H44.41*	Flat anterior chamber hypotony of eye			H44.41*	Flat anterior chamber hypotony of eye			H44.41*	Flat anterior chamber hypotony of eye			H44.41*	Flat anterior chamber hypotony of eye			H44.41*	Flat anterior chamber hypotony of eye			H44.41*	Flat anterior chamber hypotony of eye			H44.41*	Flat anterior chamber hypotony of eye			H44.41*	Flat anterior chamber hypotony of eye			H44.41*	Flat anterior chamber hypotony of eye			H44.41*	Flat anterior chamber hypotony of eye			H44.41*	Flat anterior chamber hypotony of eye			H44.41*	Flat anterior chamber hypotony of eye			H44.41*	Flat anterior chamber hypotony of eye			H44.41*	Flat anterior chamber hypotony of eye			H44.41*	Flat anterior chamber hypotony of eye			H44.41*	Flat anterior chamber hypotony of eye			H44.41*	Flat anterior chamber hypotony of eye			H44.41*	Flat anterior chamber hypotony of eye			H44.41*	Flat anterior chamber hypotony of eye			H44.41*	Flat anterior chamber hypotony of eye			H44.41*	Flat anterior chamber hypotony of eye			H44.41*	Flat anterior chamber hypotony of eye			H44.41*	Flat anterior chamber hypotony of eye			H44.41*	Flat anterior chamber hypotony of eye			H44.41*	Flat anterior chamber hypotony of eye			H44.41*	Flat anterior chamber hypotony of eye			H44.41*	Flat anterior chamber hypotony of eye			H44.41*	Flat anterior chamber hypotony of eye			H44.41*	Flat anterior chamber hypotony of eye			H44.41*	Flat anterior chamber hypotony of eye			H44.41*	Flat anterior chamber hypotony of eye			H44.41*	Flat anterior chamber hypotony of eye			H44.41*	Flat anterior chamber hypotony of eye			H44.41*	Flat anterior chamber hypotony of eye			H44.41*	Flat anterior chamber hypotony of eye			H44.41*	Flat anterior chamber hypotony of eye			H44.41*	Flat anterior chamber hypotony of eye			H44.41*	Flat anterior chamber hypotony of eye			H44.41*	Flat anterior chamber hypotony of eye			H44.41*	Flat anterior chamber hypotony of eye			H44.41*	Flat anterior chamber hypotony of eye			H44.41*	Flat anterior chamber hypotony of eye			H44.41*	Flat anterior chamber hypotony of eye			H44.41*	Flat anterior chamber hypotony of eye			H44.41*	Flat anterior chamber hypotony of eye			H44.41*	Flat anterior chamber hypotony of eye			H44.41*	Flat anterior chamber hypotony of eye			H44.41*	Flat anterior chamber hypotony of eye			H44.41*	Flat anterior chamber hypotony of eye			H44.41*	Flat anterior chamber hypotony of eye			H44.41*	Flat anterior chamber hypotony of eye			H44.41*	Flat anterior chamber hypotony of eye			H44.41*	Flat anterior chamber hypotony of eye			H44.41*	Flat anterior chamber hypotony of eye			H44.41*	Flat anterior chamber hypotony of eye			H44.41*	Flat anterior chamber hypotony of eye			H44.41*	Flat anterior chamber hypotony of eye			H44.41*	Flat anterior chamber hypotony of eye			H44.41*	Flat anterior chamber hypotony of eye			H44.41*	Flat anterior chamber hypotony of eye			H44.41*	Flat anterior chamber hypotony of eye			H44.41*	Flat anterior chamber hypotony of eye			H44.41*	Flat anterior chamber hypotony of eye			H44.41*	Flat anterior chamber hypotony of eye			H44.41*	Flat anterior chamber hypotony of eye			H44.41*	Flat anterior chamber hypotony of eye			H44.41*	Flat anterior chamber hypotony of eye			H44.41*	Flat anterior chamber hypotony of eye			H44.41*	Flat anterior chamber hypotony of eye			H44.41*	Flat anterior chamber hypotony of eye			H44.41*	Flat anterior chamber hypotony of eye			H44.41*	Flat anterior chamber hypotony of eye			H44.41*	Flat anterior chamber hypotony of eye			H44.41*	Flat anterior chamber hypotony of eye			H44.41*	Flat anterior chamber hypotony of eye			H44.41*	Flat anterior chamber hypotony of eye			H44.41*	Flat anterior chamber hypotony of eye			H44.41*	Flat anterior chamber hypotony of eye			H44.41*	Flat anterior chamber hypotony of eye			H44.41*	Flat anterior chamber hypotony of eye			H44.41*	Flat anterior chamber hypotony of eye			H44.41*	Flat anterior chamber hypotony of eye			H44.41*	Flat anterior chamber hypotony of eye			H44.41*	Flat anterior chamber hypotony of eye			H44.41*	Flat anterior chamber hypotony of eye			H44.41*	Flat anterior chamber hypotony of eye			H44.41*	Flat anterior chamber hypotony of eye			H44.41*	Flat anterior chamber hypotony of eye			H44.41*	Flat anterior chamber hypotony of eye			H44.41*	Flat anterior chamber hypotony of eye			H44.41*	Flat anterior chamber hypotony of eye			H44.41*	Flat anterior chamber hypotony of eye			H44.41*	Flat anterior chamber hypotony of eye			H44.41*	Flat anterior chamber hypotony of eye			H44.41*	Flat anterior chamber hypotony of eye			H44.41*	Flat anterior chamber hypotony of eye			H44.41*	Flat anterior chamber hypotony of eye			H44.41*	Flat anterior chamber hypotony of eye			H44.41*	Flat anterior chamber hypotony of eye			H44.41*	Flat anterior chamber hypotony of eye			H44.41*	Flat anterior chamber hypotony of eye			H44.41*	Flat anterior chamber hypotony of eye			H44.41*	Flat anterior chamber hypotony of eye			H44.41*	Flat anterior chamber hypotony of eye			H44.41*	Flat anterior chamber hypotony of eye			H44.41*	Flat anterior chamber hypotony of eye			H44.41*	Flat anterior chamber hypotony of eye			H44.41*	Flat anterior chamber hypotony of eye			H44.41*	Flat anterior chamber hypotony of eye			H44.41*	Flat anterior chamber hypotony of eye			H44.41*	Flat anterior chamber hypotony of eye			H44.41*	Flat anterior chamber hypotony of eye			H44.41*	Flat anterior chamber hypotony of eye			H44.41*	Flat anterior chamber hypotony of eye			H44.41*	Flat anterior chamber hypotony of eye			H44.41*	Flat anterior chamber hypotony of eye			H44.41*	Flat anterior chamber hypotony of eye			H44.41*	Flat anterior chamber hypotony of eye			H44.41*	Flat anterior chamber hypotony of eye			H44.41*	Flat anterior chamber hypotony of eye			H44.41*	Flat anterior chamber hypotony of eye			H44.41*	Flat anterior chamber hypotony of eye			H44.41*	Flat anterior chamber hypotony of eye			H44.41*	Flat anterior chamber hypotony of eye			H44.41*	Flat anterior chamber hypotony of eye			H44.41*	Flat anterior chamber hypotony of eye			H44.41*	Flat anterior chamber hypotony of eye			H44.41*	Flat anterior chamber hypotony of eye			H44.41*	Flat anterior chamber hypotony of eye			H44.41*	Flat anterior chamber hypotony of eye			H44.41*	Flat anterior chamber hypotony of eye			H44.41*	Flat anterior chamber hypotony of eye			H44.41*	Flat anterior chamber hypotony of eye			H44.41*	Flat anterior chamber hypotony of eye			H44.41*	Flat anterior chamber hypotony of eye			H44.41*	Flat anterior chamber hypotony of eye			H44.41*	Flat anterior chamber hypotony of eye			H44.41*	Flat anterior chamber hypotony of eye			H44.41*	Flat anterior chamber hypotony of eye			H44.41*	Flat anterior chamber hypotony of eye			H44.41*	Flat anterior chamber hypotony of eye			H44.41*	Flat anterior chamber hypotony of eye			H44.41*	Flat anterior chamber hypotony of eye			H44.41*	Flat anterior chamber hypotony of eye			H44.41*	Flat anterior chamber hypotony of eye			H44.41*	Flat anterior chamber hypotony of eye			H44.41*	Flat anterior chamber hypotony of eye			H44.41*	Flat anterior chamber hypotony of eye			H44.41*	Flat anterior chamber hypotony of eye			H44.41*	Flat anterior chamber hypotony of eye			H44.41*	Flat anterior chamber hypotony of eye			H44.41*	Flat anterior chamber hypotony of eye			H44.41*	Flat anterior chamber hypotony of eye			H44.41*	Flat anterior chamber hypotony of eye			H44.41*	Flat anterior chamber hypotony of eye			H44.41*	Flat anterior chamber hypotony of eye			H44.41*	Flat anterior chamber hypotony of eye			H44.41*	Flat anterior chamber hypotony of eye			H44.41*	Flat anterior chamber hypotony of eye			H44.41*	Flat anterior chamber hypotony of eye			H44.41*	Flat anterior chamber hypotony of eye			H44.41*	Flat anterior chamber hypotony of eye			H44.41*	Flat anterior chamber hypotony of eye			H44.41*	Flat anterior chamber hypotony of eye			H44.41*	Flat anterior chamber hypotony of eye			H44.41*	Flat anterior chamber hypotony of eye			H44.41*	Flat anterior chamber hypotony of eye			H44.41*	Flat anterior chamber hypotony of eye			H44.41*	Flat anterior chamber hypotony of eye			H44.41*	Flat anterior chamber hypotony of eye			H44.41*	Flat anterior chamber hypotony of eye			H44.41*	Flat anterior chamber hypotony of eye			H44.41*	Flat anterior chamber hypotony of eye			H44.41*	Flat anterior chamber hypotony of eye			H44.41*	Flat anterior chamber hypotony of eye			H44.41*	Flat anterior chamber hypotony of eye			H44.41*	Flat anterior chamber hypotony of eye			H44.41*	Flat anterior chamber hypotony of eye			H44.41*	Flat anterior chamber hypotony of eye			H44.41*	Flat anterior chamber hypotony of eye			H44.41*	Flat anterior chamber hypotony of eye			H44.41*	Flat anterior chamber hypotony of eye			H44.41*	Flat anterior chamber hypotony of eye			H44.41*	Flat anterior chamber hypotony of eye			H44.41*	Flat anterior chamber hypotony of eye			H44.41*	Flat anterior chamber hypotony of eye			H44.41*	Flat anterior chamber hypotony of eye			H44.41*	Flat anterior chamber hypotony of eye			H44.41*	Flat anterior chamber hypotony of eye			H44.41*	Flat anterior chamber hypotony of eye			H44.41*	Flat anterior chamber hypotony of eye			H44.41*	Flat anterior chamber hypotony of eye			H44.41*	Flat anterior chamber hypotony of eye			H44.41*	Flat anterior chamber hypotony of eye			H44.41*	Flat anterior chamber hypotony of eye			H44.41*	Flat anterior chamber hypotony of eye			H44.41*	Flat anterior chamber hypotony of eye			H44.41*	Flat anterior chamber hypotony of eye			H44.41*	Flat anterior chamber hypotony of eye			H44.41*	Flat anterior chamber hypotony of eye			H44.41*	Flat anterior chamber hypotony of eye			H44.41*	Flat anterior chamber hypotony of eye			H44.41*	Flat anterior chamber hypotony of eye			H44.41*	Flat anterior chamber hypotony of eye			H44.41*	Flat anterior chamber hypotony of eye			H44.41*	Flat anterior chamber hypotony of eye			H44.41*	Flat anterior chamber hypotony of eye			H44.41*	Flat anterior chamber hypotony of eye			H44.41*	Flat anterior chamber hypotony of eye			H44.41*	Flat anterior chamber hypotony of eye			H44.41*	Flat anterior chamber hypotony of eye			H44.41*	Flat anterior chamber hypotony of eye			H44.41*	Flat anterior chamber hypotony of eye			H44.41*	Flat anterior chamber hypotony of eye			H44.41*	Flat anterior chamber hypotony of eye			H44.41*	Flat anterior chamber hypotony of eye			H44.41*	Flat anterior chamber hypotony of eye			H44.41*	Flat anterior chamber hypotony of eye			H44.41*	Flat anterior chamber hypotony of eye			H44.41*	Flat anterior chamber hypotony of eye			H44.41*	Flat anterior chamber hypotony of eye			H44.41*	Flat anterior chamber hypotony of eye			H44.41*	Flat anterior chamber hypotony of eye			H44.41*	Flat anterior chamber hypotony of eye			H44.41*	Flat anterior chamber hypotony of eye			H44.41*	Flat anterior chamber hypotony of eye			H44.41*	Flat anterior chamber hypotony of eye			H44.41*	Flat anterior chamber hypotony of eye			H44.41*	Flat anterior chamber hypotony of eye			H44.41*	Flat anterior chamber hypotony of eye			H44.41*	Flat anterior chamber hypotony of eye			H44.41*	Flat anterior chamber hypotony of eye			H44.41*	Flat anterior chamber hypotony of eye			H44.41*	Flat anterior chamber hypotony of eye			H44.41*	Flat anterior chamber hypotony of eye			H44.41*	Flat anterior chamber hypotony of eye			H44.41*	Flat anterior chamber hypotony of eye			H44.41*	Flat anterior chamber hypotony of eye			H44.41*	Flat anterior chamber hypotony of eye			H44.41*	Flat anterior chamber hypotony of eye			H44.41*	Flat anterior chamber hypotony of eye			H44.41*	Flat anterior chamber hypotony of eye			H44.41*	Flat anterior chamber hypotony of eye			H44.41*	Flat anterior chamber hypotony of eye			H44.41*	Flat anterior chamber hypotony of eye			H44.41*	Flat anterior chamber hypotony of eye			H44.41*	Flat anterior chamber hypotony of eye			H44.41*	Flat anterior chamber hypotony of eye			H44.41*	Flat anterior chamber hypotony of eye			H44.41*	Flat anterior chamber hypotony of eye			H44.41*	Flat anterior chamber hypotony of eye			H44.41*	Flat anterior chamber hypotony of eye			H44.41*	Flat anterior chamber hypotony of eye			H44.41*	Flat anterior chamber hypotony of eye			H44.41*	Flat anterior chamber hypotony of eye			H44.41*	Flat anterior chamber hypotony of eye			H44.41*	Flat anterior chamber hypotony of eye			H44.41*	Flat anterior chamber hypotony of eye			H44.41*	Flat anterior chamber hypotony of eye			H44.41*	Flat anterior chamber hypotony of eye			H44.41*	Flat anterior chamber hypotony of eye			H44.41*	Flat anterior chamber hypotony of eye			H44.41*	Flat anterior chamber hypotony of eye			H44.41*	Flat anterior chamber hypotony of eye			H44.41*	Flat anterior chamber hypotony of eye			H44.41*	Flat anterior chamber hypotony of eye			H44.41*	Flat anterior chamber hypotony of eye			H44.41*	Flat anterior chamber hypotony of eye			H44.41*	Flat anterior chamber hypotony of eye			H44.41*	Flat anterior chamber hypotony of eye			H44.41*	Flat anterior chamber hypotony of eye			H44.41*	Flat anterior chamber hypotony of eye			H44.41*	Flat anterior chamber hypotony of eye			H44.41*	Flat anterior chamber hypotony of eye			H44.41*	Flat anterior chamber hypotony of eye			H44.41*	Flat anterior chamber hypotony of eye			H44.41*	Flat anterior chamber hypotony of eye			H44.41*	Flat anterior chamber hypotony of eye			H44.41*	Flat anterior chamber hypotony of eye			H44.41*	Flat anterior chamber hypotony of eye			H44.41*	Flat anterior chamber hypotony of eye			H44.41*	Flat anterior chamber hypotony of eye			H44.41*	Flat anterior chamber hypotony of eye			H44.41*	Flat anterior chamber hypotony of eye			H44.41*	Flat anterior chamber hypotony of eye			H44.41*	Flat anterior chamber hypotony of eye			H44.41*	Flat anterior chamber hypotony of eye			H44.41*	Flat anterior chamber hypotony of eye			H44.41*	Flat anterior chamber hypotony of eye			H44.41*	Flat anterior chamber hypotony of eye			H44.41*	Flat anterior chamber hypotony of eye			H44.41*	Flat anterior chamber hypotony of eye			H44.41*	Flat anterior chamber hypotony of eye			H44.41*	Flat anterior chamber hypotony of eye			H44.41*	Flat anterior chamber hypotony of eye			H44.41*	Flat anterior chamber hypotony of eye			H44.41*	Flat anterior chamber hypotony of eye			H44.41*	Flat anterior chamber hypotony of eye			H44.41*	Flat anterior chamber hypotony of eye			H44.41*	Flat anterior chamber hypotony of eye			H44.41*	Flat anterior chamber hypotony of eye			H44.41*	Flat anterior chamber hypotony of eye			H44.41*	Flat anterior chamber hypotony of eye			H44.41*	Flat anterior chamber hypotony of eye			H44.41*	Flat anterior chamber hypotony of eye			H44.41*	Flat anterior chamber hypotony of eye			H44.41*	Flat anterior chamber hypotony of eye			H44.41*	Flat anterior chamber hypotony of eye			H44.41*	Flat anterior chamber hypotony of eye			H44.41*	Flat anterior chamber hypotony of eye			H44.41*	Flat anterior chamber hypotony of eye			H44.41*	Flat anterior chamber hypotony of eye			H44.41*	Flat anterior chamber hypotony of eye			H44.41*	Flat anterior chamber hypotony of eye			H44.41*	Flat anterior chamber hypotony of eye			H44.41*	Flat anterior chamber hypotony of eye			H44.41*	Flat anterior chamber hypotony of eye			H44.41*	Flat anterior chamber hypotony of eye			H44.41*	Flat anterior chamber hypotony of eye			H44.41*	Flat anterior chamber hypotony of eye			H44.41*	Flat anterior chamber hypotony of eye			H44.41*	Flat anterior chamber hypotony of eye			H44.41*	Flat anterior chamber hypotony of eye			H44.41*	Flat anterior chamber hypotony of eye			H44.41*	Flat anterior chamber hypotony of eye			H44.41*	Flat anterior chamber hypotony of eye			H44.41*	Flat anterior chamber hypotony of eye			H44.41*	Flat anterior chamber hypotony of eye			H44.41*	Flat anterior chamber hypotony of eye			H44.41*	Flat anterior chamber hypotony of eye			H44.41*	Flat anterior chamber hypotony of eye			H44.41*	Flat anterior chamber hypotony of eye			H44.41*	Flat anterior chamber hypotony of eye			H44.41*	Flat anterior chamber hypotony of eye			H44.41*	Flat anterior chamber hypotony of eye			H44.41*	Flat anterior chamber hypotony of eye			H44.41*	Flat anterior chamber hypotony of eye			H44.41*	Flat anterior chamber hypotony of eye			H44.41*	Flat anterior chamber hypotony of eye			H44.41*	Flat anterior chamber hypotony of eye			H44.41*	Flat anterior chamber hypotony of eye			H44.41*	Flat anterior chamber hypotony of eye			H44.41*	Flat anterior chamber hypotony of eye			H44.41*	Flat anterior chamber hypotony of eye			H44.41*	Flat anterior chamber hypotony of eye			H44.41*	Flat anterior chamber hypotony of eye			H44.41*	Flat anterior chamber hypotony of eye			H44.41*	Flat anterior chamber hypotony of eye			H44.41*	Flat anterior chamber hypotony of eye			H44.41*	Flat anterior chamber hypotony of eye			H44.41*	Flat anterior chamber hypotony of eye			H44.41*	Flat anterior chamber hypotony of eye			H44.41*	Flat anterior chamber hypotony of eye			H44.41*	Flat anterior chamber hypotony of eye			H44.41*	Flat anterior chamber hypotony of eye			H44.41*	Flat anterior chamber hypotony of eye			H44.41*	Flat anterior chamber hypotony of eye			H44.41*	Flat anterior chamber hypotony of eye			H44.41*	Flat anterior chamber hypotony of eye			H44.41*	Flat anterior chamber hypotony of eye			H44.41*	Flat anterior chamber hypotony of eye			H44.41*	Flat anterior chamber hypotony of eye			H44.41*	Flat anterior chamber hypotony of eye			H44.41*	Flat anterior chamber hypotony of eye			H44.41*	Flat anterior chamber hypotony of eye			H44.41*	Flat anterior chamber hypotony of eye			H44.41*	Flat anterior chamber hypotony of eye			H44.41*	Flat anterior chamber hypotony of eye			H44.41*	Flat anterior chamber hypotony of eye			H44.41*	Flat anterior chamber hypotony of eye			H44.41*	Flat anterior chamber hypotony of eye			H44.41*	Flat anterior chamber hypotony of eye			H44.41*	Flat anterior chamber hypotony of eye			H44.41*	Flat anterior chamber hypotony of eye			H44.41*	Flat anterior chamber hypotony of eye			H44.41*	Flat anterior chamber hypotony of eye			H44.41*	Flat anterior chamber hypotony of eye			H44.41*	Flat anterior chamber hypotony of eye			H44.41*	Flat anterior chamber hypotony of eye			H44.41*	Flat anterior chamber hypotony of eye			H44.41*	Flat anterior chamber hypotony of eye			H44.41*	Flat anterior chamber hypotony of eye			H44.41*	Flat anterior chamber hypotony of eye			H44.41*	Flat anterior chamber hypotony of eye			H44.41*	Flat anterior chamber hypotony of eye			H44.41*	Flat anterior chamber hypotony of eye			H44.41*	Flat anterior chamber hypotony of eye			H44.41*	Flat anterior chamber hypotony of eye			H44.41*	Flat anterior chamber hypotony of eye			H44.41*	Flat anterior chamber hypotony of eye			H44.41*	Flat anterior chamber hypotony of eye			H44.41*	Flat anterior chamber hypotony of eye			H44.41*	Flat anterior chamber hypotony of eye			H44.41*	Flat anterior chamber hypotony of eye			H44.41*	Flat anterior chamber hypotony of eye			H44.41*	Flat anterior chamber hypotony of eye			H44.41*	Flat anterior chamber hypotony of eye			H44.41*	Flat anterior chamber hypotony of eye			H44.41*	Flat anterior chamber hypotony of eye			H44.41*	Flat anterior chamber hypotony of eye			H44.41*	Flat anterior chamber hypotony of eye			H44.41*	Flat anterior chamber hypotony of eye			H44.41*	Flat anterior chamber hypotony of eye			H44.41*	Flat anterior chamber hypotony of eye			H44.41*	Flat anterior chamber hypotony of eye			H44.41*	Flat anterior chamber hypotony of eye			H44.41*	Flat anterior chamber hypotony of eye			H44.41*	Flat anterior chamber hypotony of eye			H44.41*	Flat anterior chamber hypotony of eye			H44.41*	Flat anterior chamber hypotony of eye			H44.41*	Flat anterior chamber hypotony of eye			H44.41*	Flat anterior chamber hypotony of eye			H44.41*	Flat anterior chamber hypotony of eye			H44.41*	Flat anterior chamber hypotony of eye			H44.41*	Flat anterior chamber hypotony of eye			H44.41*	Flat anterior chamber hypotony of eye			H44.41*	Flat anterior chamber hypotony of eye			H44.41*	Flat anterior chamber hypotony of eye			H44.41*	Flat anterior chamber hypotony of eye			H44.41*	Flat anterior chamber hypotony of eye			H44.41*	Flat anterior chamber hypotony of eye			H44.41*	Flat anterior chamber hypotony of eye			H44.41*	Flat anterior chamber hypotony of eye			H44.41*	Flat anterior chamber hypotony of eye			H44.41*	Flat anterior chamber hypotony of eye			H44.41*	Flat anterior chamber hypotony of eye			H44.41*	Flat anterior chamber hypotony of eye			H44.41*	Flat anterior chamber hypotony of eye			H44.41*	Flat anterior chamber hypotony of eye			H44.41*	Flat anterior chamber hypotony of eye			H44.41*	Flat anterior chamber hypotony of eye			H44.41*	Flat anterior chamber hypotony of eye			H44.41*	Flat anterior chamber hypotony of eye			H44.41*	Flat anterior chamber hypotony of eye			H44.41*	Flat anterior chamber hypotony of eye			H44.41*	Flat anterior chamber hypotony of eye			H44.41*	Flat anterior chamber hypotony of eye			H44.41*	Flat anterior chamber hypotony of eye			H44.41*	Flat anterior chamber hypotony of eye			H44.41*	Flat anterior chamber hypotony of eye			H44.41*	Flat anterior chamber hypotony of eye			H44.41*	Flat anterior chamber hypotony of eye			H44.41*	Flat anterior chamber hypotony of eye			H44.41*	Flat anterior chamber hypotony of eye			H44.41*	Flat anterior chamber hypotony of eye			H44.41*	Flat anterior chamber hypotony of eye			H44.41*	Flat anterior chamber hypotony of eye			H44.41*	Flat anterior chamber hypotony of eye			H44.41*	Flat anterior chamber hypotony of eye			H44.41*	Flat anterior chamber hypotony of eye			H44.41*	Flat anterior chamber hypotony of eye			H44.41*	Flat anterior chamber hypotony of eye			H44.41*	Flat anterior chamber hypotony of eye			H44.41*	Flat anterior chamber hypotony of eye			H44.41*	Flat anterior chamber hypotony of eye			H44.41*	Flat anterior chamber hypotony of eye			H44.41*	Flat anterior chamber hypotony of eye			H44.41*	Flat anterior chamber hypotony of eye			H44.41*	Flat anterior chamber hypotony of eye			H44.41*	Flat anterior chamber hypotony of eye			H44.41*	Flat anterior chamber hypotony of eye			H44.41*	Flat anterior chamber hypotony of eye			H44.41*	Flat anterior chamber hypotony of eye			H44.41*	Flat anterior chamber hypotony of eye			H44.41*	Flat anterior chamber hypotony of eye			H44.41*	Flat anterior chamber hypotony of eye			H44.41*	Flat anterior chamber hypotony of eye			H44.41*	Flat anterior chamber hypotony of eye			H44.41*	Flat anterior chamber hypotony of eye			H44.41*	Flat anterior chamber hypotony of eye			H44.41*	Flat anterior chamber hypotony of eye			H44.41*	Flat anterior chamber hypotony of eye			H44.41*	Flat anterior chamber hypotony of eye			H44.41*	Flat anterior chamber hypotony of eye			H44.41*	Flat anterior chamber hypotony of eye			H44.41*	Flat anterior chamber hypotony of eye			H44.41*	Flat anterior chamber hypotony of eye			H44.41*	Flat anterior chamber hypotony of eye			H44.41*	Flat anterior chamber hypotony of eye			H44.41*	Flat anterior chamber hypotony of eye			H44.41*	Flat anterior chamber hypotony of eye			H44.41*	Flat anterior chamber hypotony of eye			H44.41*	Flat anterior chamber hypotony of eye			H44.41*	Flat anterior chamber hypotony of eye			H44.41*	Flat anterior chamber hypotony of eye			H44.41*	Flat anterior chamber hypotony of eye			H44.41*	Flat anterior chamber hypotony of eye			H44.41*	Flat anterior chamber hypotony of eye			H44.41*	Flat anterior chamber hypotony of eye			H44.41*	Flat anterior chamber hypotony of eye			H44.41*	Flat anterior chamber hypotony of eye			H44.41*	Flat anterior chamber hypotony of eye			H44.41*	Flat anterior chamber hypotony of eye			H44.41*	Flat anterior chamber hypotony of eye			H44.41*	Flat anterior chamber hypotony of eye			H44.41*	Flat anterior chamber hypotony of eye			H44.41*	Flat anterior chamber hypotony of eye			H44.41*	Flat anterior chamber hypotony of eye			H44.41*	Flat anterior chamber hypotony of eye			H44.41*	Flat anterior chamber hypotony of eye			H44.41*	Flat anterior chamber hypotony of eye			H44.41*	Flat anterior chamber hypotony of eye			H44.41*	Flat anterior chamber hypotony of eye			H44.41*	Flat anterior chamber hypotony of eye			H44.41*	Flat anterior chamber hypotony of eye			H44.41*	Flat anterior chamber hypotony of eye			H44.41*	Flat anterior chamber hypotony of eye			H44.41*	Flat anterior chamber hypotony of eye			H44.41*	Flat anterior chamber hypotony of eye			H44.41*	Flat anterior chamber hypotony of eye			H44.41*	Flat anterior chamber hypotony of eye			H44.41*	Flat anterior chamber hypotony of eye			H44.41*	Flat anterior chamber hypotony of eye			H44.41*	Flat anterior chamber hypotony of eye			H44.41*	Flat anterior chamber hypotony of eye			H44.41*	Flat anterior chamber hypotony of eye			H44.41*	Flat anterior chamber hypotony of eye			H44.41*	Flat anterior chamber hypotony of eye			H44.41*	Flat anterior chamber hypotony of eye			H44.41*	Flat anterior chamber hypotony of eye			H44.41*	Flat anterior chamber hypotony of eye			H44.41*	Flat anterior chamber hypotony of eye			H44.41*	Flat anterior chamber hypotony of eye			H44.41*	Flat anterior chamber hypotony of eye			H44.41*	Flat anterior chamber hypotony of eye			H44.41*	Flat anterior chamber hypotony of eye			H44.41*	Flat anterior chamber hypotony of eye			H44.41*	Flat anterior chamber hypotony of eye			H44.41*	Flat anterior chamber hypotony of eye			H44.41*	Flat anterior chamber hypotony of eye			H44.41*	Flat anterior chamber hypotony of eye			H44.41*	Flat anterior chamber hypotony of eye			H44.41*	Flat anterior chamber hypotony of eye			H44.41*	Flat anterior chamber hypotony of eye			H44.41*	Flat anterior chamber hypotony of eye			H44.41*	Flat anterior chamber hypotony of eye			H44.41*	Flat anterior chamber hypotony of eye			H44.41*	Flat anterior chamber hypotony of eye			H44.41*	Flat anterior chamber hypotony of eye			H44.41*	Flat anterior chamber hypotony of eye			H44.41*	Flat anterior chamber hypotony of eye			H44.41*	Flat anterior chamber hypotony of eye			H44.41*	Flat anterior chamber hypotony of eye			H44.41*	Flat anterior chamber hypotony of eye			H44.41*	Flat anterior chamber hypotony of eye			H44.41*	Flat anterior chamber hypotony of eye			H44.41*	Flat anterior chamber hypotony of eye			H44.41*	Flat anterior chamber hypotony of eye			H44.41*	Flat anterior chamber hypotony of eye			H44.41*	Flat anterior chamber hypotony of eye			H44.41*	Flat anterior chamber hypotony of eye			H44.41*	Flat anterior chamber hypotony of eye			H44.41*	Flat anterior chamber hypotony of eye			H44.41*	Flat anterior chamber hypotony of eye			H44.41*	Flat anterior chamber hypotony of eye			H44.41*	Flat anterior chamber hypotony of eye			H44.41*	Flat anterior chamber hypotony of eye			H44.41*	Flat anterior chamber hypotony of eye			H44.41*	Flat anterior chamber hypotony of eye			H44.41*	Flat anterior chamber hypotony of eye			H44.41*	Flat anterior chamber hypotony of eye			H44.41*	Flat anterior chamber hypotony of eye			H44.41*	Flat anterior chamber hypotony of eye			H44.41*	Flat anterior chamber hypotony of eye			H44.41*	Flat anterior chamber hypotony of eye			H44.41*	Flat anterior chamber hypotony of eye			H44.41*	Flat anterior chamber hypotony of eye			H44.41*	Flat anterior chamber hypotony of eye			H44.41*	Flat anterior chamber hypotony of eye			H44.41*	Flat anterior chamber hypotony of eye			H44.41*	Flat anterior chamber hypotony of eye			H44.41*	Flat anterior chamber hypotony of eye			H44.41*	Flat anterior chamber hypotony of eye			H44.41*	Flat anterior chamber hypotony of eye			H44.41*	Flat anterior chamber hypotony of eye			H44.41*	Flat anterior chamber hypotony of eye			H44.41*	Flat anterior chamber hypotony of eye			H44.41*	Flat anterior chamber hypotony of eye			H44.41*	Flat anterior chamber hypotony of eye			H44.41*	Flat anterior chamber hypotony of eye			H44.41*	Flat anterior chamber hypotony of eye			H44.41*	Flat anterior chamber hypotony of eye			H44.41*	Flat anterior chamber hypotony of eye			H44.41*	Flat anterior chamber hypotony of eye			H44.41*	Flat anterior chamber hypotony of eye			H44.41*	Flat anterior chamber hypotony of eye			H44.41*	Flat anterior chamber hypotony of eye			H44.41*	Flat anterior chamber hypotony of eye			H44.41*	Flat anterior chamber hypotony of eye			H44.41*	Flat anterior chamber hypotony of eye			H44.41*	Flat anterior chamber hypotony of eye			H44.41*	Flat anterior chamber hypotony of eye			H44.41*	Flat anterior chamber hypotony of eye			H44.41*	Flat anterior chamber hypotony of eye			H44.41*	Flat anterior chamber hypotony of eye			H44.41*	Flat anterior chamber hypotony of eye			H44.41*	Flat anterior chamber hypotony of eye			H44.41*	Flat anterior chamber hypotony of eye			H44.41*	Flat anterior chamber hypotony of eye			H44.41*	Flat anterior chamber hypotony of eye			H44.41*	Flat anterior chamber hypotony of eye			H44.41*	Flat anterior chamber hypotony of eye			H44.41*	Flat anterior chamber hypotony of eye			H44.41*	Flat anterior chamber hypotony of eye			H44.41*	Flat anterior chamber hypotony of eye			H44.41*	Flat anterior chamber hypotony of eye			H44.41*	Flat anterior chamber hypotony of eye			H44.41*	Flat anterior chamber hypotony of eye			H44.41*	Flat anterior chamber hypotony of eye			H44.41*	Flat anterior chamber hypotony of eye			H44.41*	Flat anterior chamber hypotony of eye			H44.41*	Flat anterior chamber hypotony of eye			H44.41*	Flat anterior chamber hypotony of eye			H44.41*	Flat anterior chamber hypotony of eye			H44.41*	Flat anterior chamber hypotony of eye			H44.41*	Flat anterior chamber hypotony of eye			H44.41*	Flat anterior chamber hypotony of eye			H44.41*	Flat anterior chamber hypotony of eye			H44.41*	Flat anterior chamber hypotony of eye			H44.41*	Flat anterior chamber hypotony of eye			H44.41*	Flat anterior chamber hypotony of eye			H44.41*	Flat anterior chamber hypotony of eye			H44.41*	Flat anterior chamber hypotony of eye			H44.41*	Flat anterior chamber hypotony of eye			H44.41*	Flat anterior chamber hypotony of eye			H44.41*	Flat anterior chamber hypotony of eye			H44.41*	Flat anterior chamber hypotony of eye			H44.41*	Flat anterior chamber hypotony of eye			H44.41*	Flat anterior chamber hypotony of eye			H44.41*	Flat anterior chamber hypotony of eye			H44.41*	Flat anterior chamber hypotony of eye			H44.41*	Flat anterior chamber hypotony of eye			H44.41*	Flat anterior chamber hypotony of eye			H44.41*	Flat anterior chamber hypotony of eye			H44.41*	Flat anterior chamber hypotony of eye			H44.41*	Flat anterior chamber hypotony of eye			H44.41*	Flat anterior chamber hypotony of eye			H44.41*	Flat anterior chamber hypotony of eye			H44.41*	Flat anterior chamber hypotony of eye			H44.41*	Flat anterior chamber hypotony of eye			H44.41*	Flat anterior chamber hypotony of eye			H44.41*	Flat anterior chamber hypotony of eye			H44.41*	Flat anterior chamber hypotony of eye			H44.41*	Flat anterior chamber hypotony of eye			H44.41*	Flat anterior chamber hypotony of eye			H44.41*	Flat anterior chamber hypotony of eye			H44.41*	Flat anterior chamber hypotony of eye			H44.41*	Flat anterior chamber hypotony of eye			H44.41*	Flat anterior chamber hypotony of eye			H44.41*	Flat anterior chamber hypotony of eye			H44.41*	Flat anterior chamber hypotony of eye			H44.41*	Flat anterior chamber hypotony of eye			H44.41*	Flat anterior chamber hypotony of eye			H44.41*	Flat anterior chamber hypotony of eye			H44.41*	Flat anterior chamber hypotony of eye			H44.41*	Flat anterior chamber hypotony of eye			H44.41*	Flat anterior chamber hypotony of eye			H44.41*	Flat anterior chamber hypotony of eye			H44.41*	Flat anterior chamber hypotony of eye			H44.41*	Flat anterior chamber hypotony of eye			H44.41*	Flat anterior chamber hypotony of eye			H44.41*	Flat anterior chamber hypotony of eye			H44.41*	Flat anterior chamber hypotony of eye			H44.41*	Flat anterior chamber hypotony of eye			H44.41*	Flat anterior chamber hypotony of eye			H44.41*	Flat anterior chamber hypotony of eye			H44.41*	Flat anterior chamber hypotony of eye			H44.41*	Flat anterior chamber hypotony of eye			H44.41*	Flat anterior chamber hypotony of eye			H44.41*	Flat anterior chamber hypotony of eye			H44.41*	Flat anterior chamber hypotony of eye			H44.41*	Flat anterior chamber hypotony of eye			H44.41*	Flat anterior chamber hypotony of eye			H44.41*	Flat anterior chamber hypotony of eye			H44.41*	Flat anterior chamber hypotony of eye			H44.41*	Flat anterior chamber hypotony of eye			H44.41*	Flat anterior chamber hypotony of eye			H44.41*	Flat anterior chamber hypotony of eye			H44.41*	Flat anterior chamber hypotony of eye			H44.41*	Flat anterior chamber hypotony of eye			H44.41*	Flat anterior chamber hypotony of eye			H44.41*	Flat anterior chamber hypotony of eye			H44.41*	Flat anterior chamber hypotony of eye			H44.41*	Flat anterior chamber hypotony of eye			H44.41*	Flat anterior chamber hypotony of eye			H44.41*	Flat anterior chamber hypotony of eye			H44.41*	Flat anterior chamber hypotony of eye			H44.41*	Flat anterior chamber hypotony of eye			H44.41*	Flat anterior chamber hypotony of eye			H44.41*	Flat anterior chamber hypotony of eye			H44.41*	Flat anterior chamber hypotony of eye			H44.41*	Flat anterior chamber hypotony of eye			H44.41*	Flat anterior chamber hypotony of eye			H44.41*	Flat anterior chamber hypotony of eye			H44.41*	Flat anterior chamber hypotony of eye			H44.41*	Flat anterior chamber hypotony of eye			H44.41*	Flat anterior chamber hypotony of eye			H44.41*	Flat anterior chamber hypotony of eye			H44.41*	Flat anterior chamber hypotony of eye			H44.41*	Flat anterior chamber hypotony of eye			H44.41*	Flat anterior chamber hypotony of eye			H44.41*	Flat anterior chamber hypotony of eye			H44.41*	Flat anterior chamber hypotony of eye			H44.41*	Flat anterior chamber hypotony of eye			H44.41*	Flat anterior chamber hypotony of eye			H44.41*	Flat anterior chamber hypotony of eye			H44.41*	Flat anterior chamber hypotony of eye			H44.41*	Flat anterior chamber hypotony of eye			H44.41*	Flat anterior chamber hypotony of eye			H44.41*	Flat anterior chamber hypotony of eye			H44.41*	Flat anterior chamber hypotony of eye			H44.41*	Flat anterior chamber hypotony of eye			H44.41*	Flat anterior chamber hypotony of eye			H44.41*	Flat anterior chamber hypotony of eye			H44.41*	Flat anterior chamber hypotony of eye			H44.41*	Flat anterior chamber hypotony of eye			H44.41*	Flat anterior chamber hypotony of eye			H44.41*	Flat anterior chamber hypotony of eye			H44.41*	Flat anterior chamber hypotony of eye			H44.41*	Flat anterior chamber hypotony of eye			H44.41*	Flat anterior chamber hypotony of eye			H44.41*	Flat anterior chamber hypotony of eye			H44.41*	Flat anterior chamber hypotony of eye			H44.41*	Flat anterior chamber hypotony of eye			H44.41*	Flat anterior chamber hypotony of eye			H44.41*	Flat anterior chamber hypotony of eye			H44.41*	Flat anterior chamber hypotony of eye			H44.41*	Flat anterior chamber hypotony of eye			H44.41*	Flat anterior chamber hypotony of eye			H44.41*	Flat anterior chamber hypotony of eye			H44.41*	Flat anterior chamber hypotony of eye			H44.41*	Flat anterior chamber hypotony of eye			H44.41*	Flat anterior chamber hypotony of eye			H44.41*	Flat anterior chamber hypotony of eye			H44.41*	Flat anterior chamber hypotony of eye			H44.41*	Flat anterior chamber hypotony of eye			H44.41*	Flat anterior chamber hypotony of eye			H44.41*	Flat anterior chamber hypotony of eye			H44.41*	Flat anterior chamber hypotony of eye			H44.41*	Flat anterior chamber hypotony of eye			H44.41*	Flat anterior chamber hypotony of eye			H44.41*	Flat anterior chamber hypotony of eye			H44.41*	Flat anterior chamber hypotony of eye			H44.41*	Flat anterior chamber hypotony of eye			H44.41*	Flat anterior chamber hypotony of eye			H44.41*	Flat anterior chamber hypotony of eye			H44.41*	Flat anterior chamber hypotony of eye			H44.41*	Flat anterior chamber hypotony of eye			H44.41*	Flat anterior chamber hypotony of eye			H44.41*	Flat anterior chamber hypotony of eye			H44.41*	Flat anterior chamber hypotony of eye			H44.41*	Flat anterior chamber hypotony of eye			H44.41*	Flat anterior chamber hypotony of eye			H44.41*	Flat anterior chamber hypotony of eye			H44.41*	Flat anterior chamber hypotony of eye			H44.41*	Flat anterior chamber hypotony of eye			H44.41*	Flat anterior chamber hypotony of eye			H44.41*	Flat anterior chamber hypotony of eye			H44.41*	Flat anterior chamber hypotony of eye			H44.41*	Flat anterior chamber hypotony of eye			H44.41*	Flat anterior chamber hypotony of eye			H44.41*	Flat anterior chamber hypotony of eye			H44.41*	Flat anterior chamber hypotony of eye			H44.41*	Flat anterior chamber hypotony of eye			H44.41*	Flat anterior chamber hypotony of eye			H44.41*	Flat anterior chamber hypotony of eye			H44.41*	Flat anterior chamber hypotony of eye			H44.41*	Flat anterior chamber hypotony of eye			H44.41*	Flat anterior chamber hypotony of eye			H44.41*	Flat anterior chamber hypotony of eye			H44.41*	Flat anterior chamber hypotony of eye			H44.41*	Flat anterior chamber hypotony of eye			H44.41*	Flat anterior chamber hypotony of eye			H44.41*	Flat anterior chamber hypotony of eye			H44.41*	Flat anterior chamber hypotony of eye			H44.41*	Flat anterior chamber hypotony of eye			H44.41*	Flat anterior chamber hypotony of eye			H44.41*	Flat anterior chamber hypotony of eye			H44.41*	Flat anterior chamber hypotony of eye			H44.41*	Flat anterior chamber hypotony of eye			H44.41*	Flat anterior chamber hypotony of eye			H44.41*	Flat anterior chamber hypotony of eye			H44.41*	Flat anterior chamber hypotony of eye			H44.41*	Flat anterior chamber hypotony of eye			H44.41*	Flat anterior chamber hypotony of eye			H44.41*	Flat anterior chamber hypotony of eye			H44.41*	Flat anterior chamber hypotony of eye			H44.41*	Flat anterior chamber hypotony of eye			H44.41*	Flat anterior chamber hypotony of eye			H44.41*	Flat anterior chamber hypotony of eye			H44.41*	Flat anterior chamber hypotony of eye			H44.41*	Flat anterior chamber hypotony of eye			H44.41*	Flat anterior chamber hypotony of eye			H44.41*	Flat anterior chamber hypotony of eye			H44.41*	Flat anterior chamber hypotony of eye			H44.41*	Flat anterior chamber hypotony of eye			H44.41*	Flat anterior chamber hypotony of eye			H44.41*	Flat anterior chamber hypotony of eye			H44.41*	Flat anterior chamber hypotony of eye			H44.41*	Flat anterior chamber hypotony of eye			H44.41*	Flat anterior chamber hypotony of eye			H44.41*	Flat anterior chamber hypotony of eye			H44.41*	Flat anterior chamber hypotony of eye			H44.41*	Flat anterior chamber hypotony of eye			H44.41*	Flat anterior chamber hypotony of eye			H44.41*	Flat anterior chamber hypotony of eye			H44.41*	Flat anterior chamber hypotony of eye			H44.41*	Flat anterior chamber hypotony of eye			H44.41*	Flat anterior chamber hypotony of eye			H44.41*	Flat anterior chamber hypotony of eye			H44.41*	Flat anterior chamber hypotony of eye			H44.41*	Flat anterior chamber hypotony of eye			H44.41*	Flat anterior chamber hypotony of eye			H44.41*	Flat anterior chamber hypotony of eye			H44.41*	Flat anterior chamber hypotony of eye			H44.41*	Flat anterior chamber hypotony of eye			H44.41*	Flat anterior chamber hypotony of eye			H44.41*	Flat anterior chamber hypotony of eye			H44.41*	Flat anterior chamber hypotony of eye			H44.41*	Flat anterior chamber hypotony of eye			H44.41*	Flat anterior chamber hypotony of eye			H44.41*	Flat anterior chamber hypotony of eye			H44.41*	Flat anterior chamber hypotony of eye			H44.41*	Flat anterior chamber hypotony of eye			H44.41*	Flat anterior chamber hypotony of eye			H44.41*	Flat anterior chamber hypotony of eye			H44.41*	Flat anterior chamber hypotony of eye			H44.41*	Flat anterior chamber hypotony of eye			H44.41*	Flat anterior chamber hypotony of eye			H44.41*	Flat anterior chamber hypotony of eye			H44.41*	Flat anterior chamber hypotony of eye			H44.41*	Flat anterior chamber hypotony of eye			H44.41*	Flat anterior chamber hypotony of eye			H44.41*	Flat anterior chamber hypotony of eye			H44.41*	Flat anterior chamber hypotony of eye			H44.41*	Flat anterior chamber hypotony of eye			H44.41*	Flat anterior chamber hypotony of eye			H44.41*	Flat anterior chamber hypotony of eye			H44.41*	Flat anterior chamber hypotony of eye			H44.41*	Flat anterior chamber hypotony of eye			H44.41*	Flat anterior chamber hypotony of eye			H44.41*	Flat anterior chamber hypotony of eye			H44.41*	Flat anterior chamber hypotony of eye			H44.41*	Flat anterior chamber hypotony of eye			H44.41*	Flat anterior chamber hypotony of eye			H44.41*	Flat anterior chamber hypotony of eye			H44.41*	Flat anterior chamber hypotony of eye			H44.41*	Flat anterior chamber hypotony of eye			H44.41*	Flat anterior chamber hypotony of eye			H44.41*	Flat anterior chamber hypotony of eye			H44.41*	Flat anterior chamber hypotony of eye			H44.41*	Flat anterior chamber hypotony of eye			H44.41*	Flat anterior chamber hypotony of eye			H44.41*	Flat anterior chamber hypotony of eye			H44.41*	Flat anterior chamber hypotony of eye			H44.41*	Flat anterior chamber hypotony of eye			H44.41*	Flat anterior chamber hypotony of eye			H44.41*	Flat anterior chamber hypotony of eye			H44.41*	Flat anterior chamber hypotony of eye			H44.41*	Flat anterior chamber hypotony of eye			H44.41*	Flat anterior chamber hypotony of eye			H44.41*	Flat anterior chamber hypotony of eye			H44.41*	Flat anterior chamber hypotony of eye			H44.41*	Flat anterior chamber hypotony of eye			H44.41*	Flat anterior chamber hypotony of eye			H44.41*	Flat anterior chamber hypotony of eye			H44.41*	Flat anterior chamber hypotony of eye			H44.41*	Flat anterior chamber hypotony of eye			H44.41*	Flat anterior chamber hypotony of eye			H44.41*	Flat anterior chamber hypotony of eye			H44.41*	Flat anterior chamber hypotony of eye			H44.41*	Flat anterior chamber hypotony of eye			H44.41*	Flat anterior chamber hypotony of eye			H44.41*	Flat anterior chamber hypotony of eye			H44.41*	Flat anterior chamber hypotony of eye			H44.41*	Flat anterior chamber hypotony of eye			H44.41*	Flat anterior chamber hypotony of eye			H44.41*	Flat anterior chamber hypotony of eye			H44.41*	Flat anterior chamber hypotony of eye			H44.41*	Flat anterior chamber hypotony of eye			H44.41*	Flat anterior chamber hypotony of eye			H44.41*	Flat anterior chamber hypotony of eye			H44.41*	Flat anterior chamber hypotony of eye			H44.41*	Flat anterior chamber hypotony of eye			H44.41*	Flat anterior chamber hypotony of eye			H44.41*	Flat anterior chamber hypotony of eye			H44.41*	Flat anterior chamber hypotony of eye			H44.41*	Flat anterior chamber hypotony of eye			H44.41*	Flat anterior chamber hypotony of eye			H44.41*	Flat anterior chamber hypotony of eye			H44.41*	Flat anterior chamber hypotony of eye			H44.41*	Flat anterior chamber hypotony of eye			H44.41*	Flat anterior chamber hypotony of eye			H44.41*	Flat anterior chamber hypotony of eye			H44.41*	Flat anterior chamber hypotony of eye			H44.41*	Flat anterior chamber hypotony of eye			H44.41*	Flat anterior chamber hypotony of eye			H44.41*	Flat anterior chamber hypotony of eye			H44.41*	Flat anterior chamber hypotony of eye			H44.41*	Flat anterior chamber hypotony of eye			H44.41*	Flat anterior chamber hypotony of eye			H44.41*	Flat anterior chamber hypotony of eye			H44.41*	Flat anterior chamber hypotony of eye			H44.41*	Flat anterior chamber hypotony of eye			H44.41*	Flat anterior chamber hypotony of eye			H44.41*	Flat anterior chamber hypotony of eye			H44.41*	Flat anterior chamber hypotony of eye			H44.41*	Flat anterior chamber hypotony of eye			H44.41*	Flat anterior chamber hypotony of eye			H44.41*	Flat anterior chamber hypotony of eye			H44.41*	Flat anterior chamber hypotony of eye			H44.41*	Flat anterior chamber hypotony of eye			H44.41*	Flat anterior chamber hypotony of eye			H44.41*	Flat anterior chamber hypotony of eye			H44.41*	Flat anterior chamber hypotony of eye			H44.41*	Flat anterior chamber hypotony of eye			H44.41*	Flat anterior chamber hypotony of eye			H44.41*	Flat anterior chamber hypotony of eye			H44.41*	Flat anterior chamber hypotony of eye			H44.41*	Flat anterior chamber hypotony of eye			H44.41*	Flat anterior chamber hypotony of eye			H44.41*	Flat anterior chamber hypotony of eye			H44.41*	Flat anterior chamber hypotony of eye			H44.41*	Flat anterior chamber hypotony of eye			H44.41*	Flat anterior chamber hypotony of eye			H44.41*	Flat anterior chamber hypotony of eye			H44.41*	Flat anterior chamber hypotony of eye			H44.41*	Flat anterior chamber hypotony of eye			H44.41*	Flat anterior chamber hypotony of eye			H44.41*	Flat anterior chamber hypotony of eye			H44.41*	Flat anterior chamber hypotony of eye			H44.41*	Flat anterior chamber hypotony of eye			H44.41*	Flat anterior chamber hypotony of eye			H44.41*	Flat anterior chamber hypotony of eye			H44.41*	Flat anterior chamber hypotony of eye			H44.41*	Flat anterior chamber hypotony of eye			H44.41*	Flat anterior chamber hypotony of eye			H44.41*	Flat anterior chamber hypotony of eye			H44.41*	Flat anterior chamber hypotony of eye			H44.41*	Flat anterior chamber hypotony of eye			H44.41*	Flat anterior chamber hypotony of eye			H44.41*	Flat anterior chamber hypotony of eye			H44.41*	Flat anterior chamber hypotony of eye			H44.41*	Flat anterior chamber hypotony of eye			H44.41*	Flat anterior chamber hypotony of eye			H44.41*	Flat anterior chamber hypotony of eye			H44.41*	Flat anterior chamber hypotony of eye			H44.41*	Flat anterior chamber hypotony of eye			H44.41*	Flat anterior chamber hypotony of eye			H44.41*	Flat anterior chamber hypotony of eye			H44.41*	Flat anterior chamber hypotony of eye			H44.41*	Flat anterior chamber hypotony of eye			H44.41*	Flat anterior chamber hypotony of eye			H44.41*	Flat anterior chamber hypotony of eye			H44.41*	Flat anterior chamber hypotony of eye			H44.41*	Flat anterior chamber hypotony of eye			H44.41*	Flat anterior chamber hypotony of eye			H44.41*	Flat anterior chamber hypotony of eye			H44.41*	Flat anterior chamber hypotony of eye			H44.41*	Flat anterior chamber hypotony of eye			H44.41*	Flat anterior chamber hypotony of eye			H44.41*	Flat anterior chamber hypotony of eye			H44.41*	Flat anterior chamber hypotony of eye			H44.41*	Flat anterior chamber hypotony of eye			H44.41*	Flat anterior chamber hypotony of eye			H44.41*	Flat anterior chamber hypotony of eye			H44.41*	Flat anterior chamber hypotony of eye			H44.41*	Flat anterior chamber hypotony of eye			H44.41*	Flat anterior chamber hypotony of eye			H44.41*	Flat anterior chamber hypotony of eye			H44.41*	Flat anterior chamber hypotony of eye			H44.41*	Flat anterior chamber hypotony of eye			H44.41*	Flat anterior chamber hypotony of eye			H44.41*	Flat anterior chamber hypotony of eye			H44.41*	Flat anterior chamber hypotony of eye			H44.41*	Flat anterior chamber hypotony of eye			H44.41*	Flat anterior chamber hypotony of eye			H44.41*	Flat anterior chamber hypotony of eye			H44.41*	Flat anterior chamber hypotony of eye			H44.41*	Flat anterior chamber hypotony of eye			H44.41*	Flat anterior chamber hypotony of eye			H44.41*	Flat anterior chamber hypotony of eye			H44.41*	Flat anterior chamber hypotony of eye			H44.41*	Flat anterior chamber hypotony of eye			H44.41*	Flat anterior chamber hypotony of eye			H44.41*	Flat anterior chamber hypotony of eye			H44.41*	Flat anterior chamber hypotony of eye			H44.41*	Flat anterior chamber hypotony of eye			H44.41*	Flat anterior chamber hypotony of eye			H44.41*	Flat anterior chamber hypotony of eye			H44.41*	Flat anterior chamber hypotony of eye			H44.41*	Flat anterior chamber hypotony of eye			H44.41*	Flat anterior chamber hypotony of eye			H44.41*	Flat anterior chamber hypotony of eye			H44.41*	Flat anterior chamber hypotony of eye			H44.41*	Flat anterior chamber hypotony of eye			H44.41*	Flat anterior chamber hypotony of eye			H44.41*	Flat anterior chamber hypotony of eye			H44.41*	Flat anterior chamber hypotony of eye			H44.41*	Flat anterior chamber hypotony of eye			H44.41*	Flat anterior chamber hypotony of eye			H44.41*	Flat anterior chamber hypotony of eye			H44.41*	Flat anterior chamber hypotony of eye			H44.41*	Flat anterior chamber hypotony of eye			H44.41*	Flat anterior chamber hypotony of eye			H44.41*	Flat anterior chamber hypotony of eye			H44.41*	Flat anterior chamber hypotony of eye			H44.41*	Flat anterior chamber hypotony of eye			H44.41*	Flat anterior chamber hypotony of eye			H44.41*	Flat anterior chamber hypotony of eye			H44.41*	Flat anterior chamber hypotony of eye			H44.41*	Flat anterior chamber hypotony of eye			H44.41*	Flat anterior chamber hypotony of eye			H44.41*	Flat anterior chamber hypotony of eye			H44.41*	Flat anterior chamber hypotony of eye			H44.41*	Flat anterior chamber hypotony of eye			H44.41*	Flat anterior chamber hypotony of eye			H44.41*	Flat anterior chamber hypotony of eye			H44.41*	Flat anterior chamber hypotony of eye			H44.41*	Flat anterior chamber hypotony of eye			H44.41*	Flat anterior chamber hypotony of eye			H44.41*	Flat anterior chamber hypotony of eye			H44.41*	Flat anterior chamber hypotony of eye			H44.41*	Flat anterior chamber hypotony of eye			H44.41*	Flat anterior chamber hypotony of eye			H44.41*	Flat anterior chamber hypotony of eye			H44.41*	Flat anterior chamber hypotony of eye			H44.41*	Flat anterior chamber hypotony of eye			H44.41*	Flat anterior chamber hypotony of eye			H44.41*	Flat anterior chamber hypotony of eye			H44.41*	Flat anterior chamber hypotony of eye			H44.41*	Flat anterior chamber hypotony of eye			H44.41*	Flat anterior chamber hypotony of eye			H44.41*	Flat anterior chamber hypotony of eye			H44.41*	Flat anterior chamber hypotony of eye			H44.41*	Flat anterior chamber hypotony of eye			H44.41*	Flat anterior chamber hypotony of eye			H44.41*	Flat anterior chamber hypotony of eye			H44.41*	Flat anterior chamber hypotony of eye			H44.41*	Flat anterior chamber hypotony of eye			H44.41*	Flat anterior chamber hypotony of eye			H44.41*	Flat anterior chamber hypotony of eye			H44.41*	Flat anterior chamber hypotony of eye			H44.41*	Flat anterior chamber hypotony of eye			H44.41*	Flat anterior chamber hypotony of eye			H44.41*	Flat anterior chamber hypotony of eye			H44.41*	Flat anterior chamber hypotony of eye			H44.41*	Flat anterior chamber hypotony of eye			H44.41*	Flat anterior chamber hypotony of eye			H44.41*	Flat anterior chamber hypotony of eye			H44.41*	Flat anterior chamber hypotony of eye			H44.41*	Flat anterior chamber hypotony of eye			H44.41*	Flat anterior chamber hypotony of eye			H44.41*	Flat anterior chamber hypotony of eye			H44.41*	Flat anterior chamber hypotony of eye			H44.41*	Flat anterior chamber hypotony of eye			H44.41*	Flat anterior chamber hypotony of eye			H44.41*	Flat anterior chamber hypotony of eye			H44.41*	Flat anterior chamber hypotony of eye			H44.41*	Flat anterior chamber hypotony of eye			H44.41*	Flat anterior chamber hypotony of eye			H44.41*	Flat anterior chamber hypotony of eye			H44.41*	Flat anterior chamber hypotony of eye			H44.41*	Flat anterior chamber hypotony of eye			H44.41*	Flat anterior chamber hypotony of eye			H44.41*	Flat anterior chamber hypotony of eye			H44.41*	Flat anterior chamber hypotony of eye			H44.41*	Flat anterior chamber hypotony of eye			H44.41*	Flat anterior chamber hypotony of eye			H44.41*	Flat anterior chamber hypotony of eye			H44.41*	Flat anterior chamber hypotony of eye			H44.41*	Flat anterior chamber hypotony of eye			H44.41*	Flat anterior chamber hypotony of eye			H44.41*	Flat anterior chamber hypotony of eye			H44.41*	Flat anterior chamber hypotony of eye			H44.41*	Flat anterior chamber hypotony of eye			H44.41*	Flat anterior chamber hypotony of eye			H44.41*	Flat anterior chamber hypotony of eye			H44.41*	Flat anterior chamber hypotony of eye			H44.41*	Flat anterior chamber hypotony of eye			H44.41*	Flat anterior chamber hypotony of eye			H44.41*	Flat anterior chamber hypotony of eye			H44.41*	Flat anterior chamber hypotony of eye			H44.41*	Flat anterior chamber hypotony of eye			H44.41*	Flat anterior chamber hypotony of eye			H44.41*	Flat anterior chamber hypotony of eye			H44.41*	Flat anterior chamber hypotony of eye			H44.41*	Flat anterior chamber hypotony of eye			H44.41*	Flat anterior chamber hypotony of eye			H44.41*	Flat anterior chamber hypotony of eye			H44.41*	Flat anterior chamber hypotony of eye			H44.41*	Flat anterior chamber hypotony of eye			H44.41*	Flat anterior chamber hypotony of eye			H44.41*	Flat anterior chamber hypotony of eye			H44.41*	Flat anterior chamber hypotony of eye			H44.41*	Flat anterior chamber hypotony of eye			H44.41*	Flat anterior chamber hypotony of eye			H44.41*	Flat anterior chamber hypotony of eye			H44.41*	Flat anterior chamber hypotony of eye			H44.41*	Flat anterior chamber hypotony of eye			H44.41*	Flat anterior chamber hypotony of eye			H44.41*	Flat anterior chamber hypotony of eye			H44.41*	Flat anterior chamber hypotony of eye			H44.41*	Flat anterior chamber hypotony of eye			H44.41*	Flat anterior chamber hypotony of eye			H44.41*	Flat anterior chamber hypotony of eye			H44.41*	Flat anterior chamber hypotony of eye			H44.41*	Flat anterior chamber hypotony of eye			H44.41*	Flat anterior chamber hypotony of eye			H44.41*	Flat anterior chamber hypotony of eye			H44.41*	Flat anterior chamber hypotony of eye			H44.41*	Flat anterior chamber hypotony of eye			H44.41*	Flat anterior chamber hypotony of eye			H44.41*	Flat anterior chamber hypotony of eye			H44.41*	Flat anterior chamber hypotony of eye			H44.41*	Flat anterior chamber hypotony of eye			H44.41*	Flat anterior chamber hypotony of eye			H44.41*	Flat anterior chamber hypotony of eye			H44.41*	Flat anterior chamber hypotony of eye			H44.41*	Flat anterior chamber hypotony of eye			H44.41*	Flat anterior chamber hypotony of eye			H44.41*	Flat anterior chamber hypotony of eye			H44.41*	Flat anterior chamber hypotony of eye			H44.41*	Flat anterior chamber hypotony of eye			H44.41*	Flat anterior chamber hypotony of eye			H44.41*	Flat anterior chamber hypotony of eye			H44.41*	Flat anterior chamber hypotony of eye			H44.41*	Flat anterior chamber hypotony of eye			H44.41*	Flat anterior chamber hypotony of eye			H44.41*	Flat anterior chamber hypotony of eye			H44.41*	Flat anterior chamber hypotony of eye			H44.41*	Flat anterior chamber hypotony of eye			H44.41*	Flat anterior chamber hypotony of eye			H44.41*	Flat anterior chamber hypotony of eye			H44.41*	Flat anterior chamber hypotony of eye			H44.41*	Flat anterior chamber hypotony of eye			H44.41*	Flat anterior chamber hypotony of eye			H44.41*	Flat anterior chamber hypotony of eye			H44.41*	Flat anterior chamber hypotony of eye			H44.41*	Flat anterior chamber hypotony of eye			H44.41*	Flat anterior chamber hypotony of eye			H44.41*	Flat anterior chamber hypotony of eye			H44.41*	Flat anterior chamber hypotony of eye			H44.41*	Flat anterior chamber hypotony of eye			H44.41*	Flat anterior chamber hypotony of eye			H44.41*	Flat anterior chamber hypotony of eye			H44.41*	Flat anterior chamber hypotony of eye			H44.41*	Flat anterior chamber hypotony of eye			H44.41*	Flat anterior chamber hypotony of eye			H44.41*	Flat anterior chamber hypotony of eye			H44.41*	Flat anterior chamber hypotony of eye			H44.41*	Flat anterior chamber hypotony of eye			H44.41*	Flat anterior chamber hypotony of eye			H44.41*	Flat anterior chamber hypotony of eye			H44.41*	Flat anterior chamber hypotony of eye			H44.41*	Flat anterior chamber hypotony of eye			H44.41*	Flat anterior chamber hypotony of eye			H44.41*	Flat anterior chamber hypotony of eye			H44.41*	Flat anterior chamber hypotony of eye			H44.41*	Flat anterior chamber hypotony of eye			H44.41*	Flat anterior chamber hypotony of eye			H44.41*	Flat anterior chamber hypotony of eye			H44.41*	Flat anterior chamber hypotony of eye			H44.41*	Flat anterior chamber hypotony of eye			H44.41*	Flat anterior chamber hypotony of eye			H44.41*	Flat anterior chamber hypotony of eye			H44.41*	Flat anterior chamber hypotony of eye			H44.41*	Flat anterior chamber hypotony of eye			H44.41*	Flat anterior chamber hypotony of eye			H44.41*	Flat anterior chamber hypotony of eye			H44.41*	Flat anterior chamber hypotony of eye			H44.41*	Flat anterior chamber hypotony of eye			H44.41*	Flat anterior chamber hypotony of eye			H44.41*	Flat anterior chamber hypotony of eye			H44.41*	Flat anterior chamber hypotony of eye			H44.41*	Flat anterior chamber hypotony of eye			H44.41*	Flat anterior chamber hypotony of eye			H44.41*	Flat anterior chamber hypotony of eye			H44.41*	Flat anterior chamber hypotony of eye			H44.41*	Flat anterior chamber hypotony of eye			H44.41*	Flat anterior chamber hypotony of eye			H44.41*	Flat anterior chamber hypotony of eye			H44.41*	Flat anterior chamber hypotony of eye			H44.41*	Flat anterior chamber hypotony of eye			H44.41*	Flat anterior chamber hypotony of eye			H44.41*	Flat anterior chamber hypotony of eye			H44.41*	Flat anterior chamber hypotony of eye			H44.41*	Flat anterior chamber hypotony of eye			H44.41*	Flat anterior chamber hypotony of eye			H44.41*	Flat anterior chamber hypotony of eye			H44.41*	Flat anterior chamber hypotony of eye			H44.41*	Flat anterior chamber hypotony of eye			H44.41*	Flat anterior chamber hypotony of eye			H44.41*	Flat anterior chamber hypotony of eye			H44.41*	Flat anterior chamber hypotony of eye			H44.41*	Flat anterior chamber hypotony of eye			H44.41*	Flat anterior chamber hypotony of eye			H44.41*	Flat anterior chamber hypotony of eye			H44.41*	Flat anterior chamber hypotony of eye			H44.41*	Flat anterior chamber hypotony of eye			H44.41*	Flat anterior chamber hypotony of eye			H44.41*	Flat anterior chamber hypotony of eye			H44.41*	Flat anterior chamber hypotony of eye			H44.41*	Flat anterior chamber hypotony of eye			H44.41*	Flat anterior chamber hypotony of eye			H44.41*	Flat anterior chamber hypotony of eye			H44.41*	Flat anterior chamber hypotony of eye			H44.41*	Flat anterior chamber hypotony of eye			H44.41*	Flat anterior chamber hypotony of eye			H44.41*	Flat anterior chamber hypotony of eye			H44.41*	Flat anterior chamber hypotony of eye			H44.41*	Flat anterior chamber hypotony of eye			H44.41*	Flat anterior chamber hypotony of eye			H44.41*	Flat anterior chamber hypotony of eye			H44.41*	Flat anterior chamber hypotony of eye			H44.41*	Flat anterior chamber hypotony of eye			H44.41*	Flat anterior chamber hypotony of eye			H44.41*	Flat anterior chamber hypotony of eye			H44.41*	Flat anterior chamber hypotony of eye			H44.41*	Flat anterior chamber hypotony of eye			H44.41*	Flat anterior chamber hypotony of eye			H44.41*	Flat anterior chamber hypotony of eye			H44.41*	Flat anterior chamber hypotony of eye			H44.41*	Flat anterior chamber hypotony of eye			H44.41*	Flat anterior chamber hypotony of eye			H44.41*	Flat anterior chamber hypotony of eye			H44.41*	Flat anterior chamber hypotony of eye			H44.41*	Flat anterior chamber hypotony of eye			H44.41*	Flat anterior chamber hypotony of eye			H44.41*	Flat anterior chamber hypotony of eye			H44.41*	Flat anterior chamber hypotony of eye			H44.41*	Flat anterior chamber hypotony of eye			H44.41*	Flat anterior chamber hypotony of eye			H44.41*	Flat anterior chamber hypotony of eye			H44.41*	Flat anterior chamber hypotony of eye			H44.41*	Flat anterior chamber hypotony of eye			H44.41*	Flat anterior chamber hypotony of eye			H44.41*	Flat anterior chamber hypotony of eye			H44.41*	Flat anterior chamber hypotony of eye			H44.41*	Flat anterior chamber hypotony of eye			H44.41*	Flat anterior chamber hypotony of eye			H44.41*	Flat anterior chamber hypotony of eye			H44.41*	Flat anterior chamber hypotony of eye			H44.41*	Flat anterior chamber hypotony of eye			H44.41*	Flat anterior chamber hypotony of eye			H44.41*	Flat anterior chamber hypotony of eye			H44.41*	Flat anterior chamber hypotony of eye			H44.41*	Flat anterior chamber hypotony of eye			H44.41*	Flat anterior chamber hypotony of eye			H44.41*	Flat anterior chamber hypotony of eye			H44.41*	Flat anterior chamber hypotony of eye			H44.41*	Flat anterior chamber hypotony of eye			H44.41*	Flat anterior chamber hypotony of eye			H44.41*	Flat anterior chamber hypotony of eye			H44.41*	Flat anterior chamber hypotony of eye			H44.41*	Flat anterior chamber hypotony of eye			H44.41*	Flat anterior chamber hypotony of eye			H44.41*	Flat anterior chamber hypotony of eye			H44.41*	Flat anterior chamber hypotony of eye			H44.41*	Flat anterior chamber hypotony of eye			H44.41*	Flat anterior chamber hypotony of eye			H44.41*	Flat anterior chamber hypotony of eye			H44.41*	Flat anterior chamber hypotony of eye			H44.41*	Flat anterior chamber hypotony of eye			H44.41*	Flat anterior chamber hypotony of eye			H44.41*	Flat anterior chamber hypotony of eye			H44.41*	Flat anterior chamber hypotony of eye			H44.41*	Flat anterior chamber hypotony of eye			H44.41*	Flat anterior chamber hypotony of eye			H44.41*	Flat anterior chamber hypotony of eye			H44.41*	Flat anterior chamber hypotony of eye			H44.41*	Flat anterior chamber hypotony of eye			H44.41*	Flat anterior chamber hypotony of eye			H44.41*	Flat anterior chamber hypotony of eye			H44.41*	Flat anterior chamber hypotony of eye			H44.41*	Flat anterior chamber hypotony of eye			H44.41*	Flat anterior chamber hypotony of eye			H44.41*	Flat anterior chamber hypotony of eye			H44.41*	Flat anterior chamber hypotony of eye			H44.41*	Flat anterior chamber hypotony of eye			H44.41*	Flat anterior chamber hypotony of eye			H44.41*	Flat anterior chamber hypotony of eye			H44.41*	Flat anterior chamber hypotony of eye			H44.41*	Flat anterior chamber hypotony of eye			H44.41*	Flat anterior chamber hypotony of eye			H44.41*	Flat anterior chamber hypotony of eye			H44.41*	Flat anterior chamber hypotony of eye			H44.41*	Flat anterior chamber hypotony of eye			H44.41*	Flat anterior chamber hypotony of eye			H44.41*	Flat anterior chamber hypotony of eye			H44.41*	Flat anterior chamber hypotony of eye			H44.41*	Flat anterior chamber hypotony of eye			H44.41*	Flat anterior chamber hypotony of eye			H44.41*	Flat anterior chamber hypotony of eye			H44.41*	Flat anterior chamber hypotony of eye			H44.41*	Flat anterior chamber hypotony of eye			H44.41*	Flat anterior chamber hypotony of eye			H44.41*	Flat anterior chamber hypotony of eye			H44.41*	Flat anterior chamber hypotony of eye			H44.41*	Flat anterior chamber hypotony of eye			H44.41*	Flat anterior chamber hypotony of eye			H44.41*	Flat anterior chamber hypotony of eye			H44.41*	Flat anterior chamber hypotony of eye			H44.41*	Flat anterior chamber hypotony of eye			H44.41*	Flat anterior chamber hypotony of eye			H44.41*	Flat anterior chamber hypotony of eye			H44.41*	Flat anterior chamber hypotony of eye			H44.41*	Flat anterior chamber hypotony of eye			H44.41*	Flat anterior chamber hypotony of eye			H44.41*	Flat anterior chamber hypotony of eye			H44.41*	Flat anterior chamber hypotony of eye			H44.41*	Flat anterior chamber hypotony of eye			H44.41*	Flat anterior chamber hypotony of eye			H44.41*	Flat anterior chamber hypotony of eye			H44.41*	Flat anterior chamber hypotony of eye			H44.41*	Flat anterior chamber hypotony of eye			H44.41*	Flat anterior chamber hypotony of eye			H44.41*	Flat anterior chamber hypotony of eye			H44.41*	Flat anterior chamber hypotony of eye			H44.41*	Flat anterior chamber hypotony of eye			H44.41*	Flat anterior chamber hypotony of eye			H44.41*	Flat anterior chamber hypotony of eye			H44.41*	Flat anterior chamber hypotony of eye			H44.41*	Flat anterior chamber hypotony of eye			H44.41*	Flat anterior chamber hypotony of eye			H44.41*	Flat anterior chamber hypotony of eye			H44.41*	Flat anterior chamber hypotony of eye			H44.41*	Flat anterior chamber hypotony of eye			H44.41*	Flat anterior chamber hypotony of eye			H44.41*	Flat anterior chamber hypotony of eye			H44.41*	Flat anterior chamber hypotony of eye			H44.41*	Flat anterior chamber hypotony of eye			H44.41*	Flat anterior chamber hypotony of eye			H44.41*	Flat anterior chamber hypotony of eye			H44.41*	Flat anterior chamber hypotony of eye			H44.41*	Flat anterior chamber hypotony of eye			H44.41*	Flat anterior chamber hypotony of eye			H44.41*	Flat anterior chamber hypotony of eye			H44.41*	Flat anterior chamber hypotony of eye			H44.41*	Flat anterior chamber hypotony of eye			H44.41*	Flat anterior chamber hypotony of eye			H44.41*	Flat anterior chamber hypotony of eye			H44.41*	Flat anterior chamber hypotony of eye			H44.41*	Flat anterior chamber hypotony of eye			H44.41*	Flat anterior chamber hypotony of eye			H44.41*	Flat anterior chamber hypotony of eye			H44.41*	Flat anterior chamber hypotony of eye			H44.41*	Flat anterior chamber hypotony of eye			H44.41*	Flat anterior chamber hypotony of eye			H44.41*	Flat anterior chamber hypotony of eye			H44.41*	Flat anterior chamber hypotony of eye			H44.41*	Flat anterior chamber hypotony of eye			H44.41*	Flat anterior chamber hypotony of eye			H44.41*	Flat anterior chamber hypotony of eye			H44.41*	Flat anterior chamber hypotony of eye			H44.41*	Flat anterior chamber hypotony of eye			H44.41*	Flat anterior chamber hypotony of eye			H44.41*	Flat anterior chamber hypotony of eye			H44.41*	Flat anterior chamber hypotony of eye			H44.41*	Flat anterior chamber hypotony of eye			H44.41*	Flat anterior chamber hypotony of eye			H44.41*	Flat anterior chamber hypotony of eye			H44.41*	Flat anterior chamber hypotony of eye			H44.41*	Flat anterior chamber hypotony of eye			H44.41*	Flat anterior chamber hypotony of eye			H44.41*	Flat anterior chamber hypotony of eye			H44.41*	Flat anterior chamber hypotony of eye			H44.41*	Flat anterior chamber hypotony of eye			H44.41*	Flat anterior chamber hypotony of eye			H44.41*	Flat anterior chamber hypotony of eye			H44.41*	Flat anterior chamber hypotony of eye			H44.41*	Flat anterior chamber hypotony of eye			H44.41*	Flat anterior chamber hypotony of eye			H44.41*	Flat anterior chamber hypotony of eye			H44.41*	Flat anterior chamber hypotony of eye			H44.41*	Flat anterior chamber hypotony of eye			H44.41*	Flat anterior chamber hypotony of eye			H44.41*	Flat anterior chamber hypotony of eye			H44.41*	Flat anterior chamber hypotony of eye			H44.41*	Flat anterior chamber hypotony of eye			H44.41*	Flat anterior chamber hypotony of eye			H44.41*	Flat anterior chamber hypotony of eye			H44.41*	Flat anterior chamber hypotony of eye			H44.41*	Flat anterior chamber hypotony of eye			H44.41*	Flat anterior chamber hypotony of eye			H44.41*	Flat anterior chamber hypotony of eye			H44.41*	Flat anterior chamber hypotony of eye			H44.41*	Flat anterior chamber hypotony of eye			H44.41*	Flat anterior chamber hypotony of eye			H44.41*	Flat anterior chamber hypotony of eye			H44.41*	Flat anterior chamber hypotony of eye			H44.41*	Flat anterior chamber hypotony of eye			H44.41*	Flat anterior chamber hypotony of eye			H44.41*	Flat anterior chamber hypotony of eye			H44.41*	Flat anterior chamber hypotony of eye			H44.41*	Flat anterior chamber hypotony of eye			H44.41*	Flat anterior chamber hypotony of eye			H44.41*	Flat anterior chamber hypotony of eye			H44.41*	Flat anterior chamber hypotony of eye			H44.41*	Flat anterior chamber hypotony of eye			H44.41*	Flat anterior chamber hypotony of eye			H44.41*	Flat anterior chamber hypotony of eye			H44.41*	Flat anterior chamber hypotony of eye			H44.41*	Flat anterior chamber hypotony of eye			H44.41*	Flat anterior chamber hypotony of eye			H44.41*	Flat anterior chamber hypotony of eye			H44.41*	Flat anterior chamber hypotony of eye			H44.41*	Flat anterior chamber hypotony of eye			H44.41*	Flat anterior chamber hypotony of eye			H44.41*	Flat anterior chamber hypotony of eye			H44.41*	Flat anterior chamber hypotony of eye			H44.41*	Flat anterior chamber hypotony of eye			H44.41*	Flat anterior chamber hypotony of eye			H44.41*	Flat anterior chamber hypotony of eye			H44.41*	Flat anterior chamber hypotony of eye			H44.41*	Flat anterior chamber hypotony of eye			H44.41*	Flat anterior chamber hypotony of eye			H44.41*	Flat anterior chamber hypotony of eye			H44.41*	Flat anterior chamber hypotony of eye			H44.41*	Flat anterior chamber hypotony of eye			H44.41*	Flat anterior chamber hypotony of eye			H44.41*	Flat anterior chamber hypotony of eye			H44.41*	Flat anterior chamber hypotony of eye			H44.41*	Flat anterior chamber hypotony of eye			H44.41*	Flat anterior chamber hypotony of eye			H44.41*	Flat anterior chamber hypotony of eye			H44.41*	Flat anterior chamber hypotony of eye			H44.41*	Flat anterior chamber hypotony of eye			H44.41*	Flat anterior chamber hypotony of eye			H44.41*	Flat anterior chamber hypotony of eye			H44.41*	Flat anterior chamber hypotony of eye			H44.41*	Flat anterior chamber hypotony of eye			H44.41*	Flat anterior chamber hypotony of eye			H44.41*	Flat anterior chamber hypotony of eye			H44.41*	Flat anterior chamber hypotony of eye			H44.41*	Flat anterior chamber hypotony of eye			H44.41*	Flat anterior chamber hypotony of eye			H44.41*	Flat anterior chamber hypotony of eye			H44.41*	Flat anterior chamber hypotony of eye			H44.41*	Flat anterior chamber hypotony of eye			H44.41*	Flat anterior chamber hypotony of eye			H44.41*	Flat anterior chamber hypotony of eye			H44.41*	Flat anterior chamber hypotony of eye			H44.41*	Flat anterior chamber hypotony of eye			H44.41*	Flat anterior chamber hypotony of eye			H44.41*	Flat anterior chamber hypotony of eye			H44.41*	Flat anterior chamber hypotony of eye			H44.41*	Flat anterior chamber hypotony of eye			H44.41*	Flat anterior chamber hypotony of eye			H44.41*	Flat anterior chamber hypotony of eye			H44.41*	Flat anterior chamber hypotony of eye			H44.41*	Flat anterior chamber hypotony of eye			H44.41*	Flat anterior chamber hypotony of eye			H44.41*	Flat anterior chamber hypotony of eye			H44.41*	Flat anterior chamber hypotony of eye			H44.41*	Flat anterior chamber hypotony of eye			H44.41*	Flat anterior chamber hypotony of eye			H44.41*	Flat anterior chamber hypotony of eye			H44.41*	Flat anterior chamber hypotony of eye			H44.41*	Flat anterior chamber hypotony of eye			H44.41*	Flat anterior chamber hypotony of eye			H44.41*	Flat anterior chamber hypotony of eye			H44.41*	Flat anterior chamber hypotony of eye			H44.41*	Flat anterior chamber hypotony of eye			H44.41*	Flat anterior chamber hypotony of eye			H44.41*	Flat anterior chamber hypotony of eye			H44.41*	Flat anterior chamber hypotony of eye			H44.41*	Flat anterior chamber hypotony of eye			H44.41*	Flat anterior chamber hypotony of eye			H44.41*	Flat anterior chamber hypotony of eye			H44.41*	Flat anterior chamber hypotony of eye			H44.41*	Flat anterior chamber hypotony of eye			H44.41*	Flat anterior chamber hypotony of eye			H44.41*	Flat anterior chamber hypotony of eye			H44.41*	Flat anterior chamber hypotony of eye			H44.41*	Flat anterior chamber hypotony of eye			H44.41*	Flat anterior chamber hypotony of eye			H44.41*	Flat anterior chamber hypotony of eye			H44.41*	Flat anterior chamber hypotony of eye			H44.41*	Flat anterior chamber hypotony of eye			H44.41*	Flat anterior chamber hypotony of eye			H44.41*	Flat anterior chamber hypotony of eye			H44.41*	Flat anterior chamber hypotony of eye			H44.41*	Flat anterior chamber hypotony of eye			H44.41*	Flat anterior chamber hypotony of eye			H44.41*	Flat anterior chamber hypotony of eye			H44.41*	Flat anterior chamber hypotony of eye			H44.41*	Flat anterior chamber hypotony of eye			H44.41*	Flat anterior chamber hypotony of eye			H44.41*	Flat anterior chamber hypotony of eye			H44.41*	Flat anterior chamber hypotony of eye			H44.41*	Flat anterior chamber hypotony of eye			H44.41*	Flat anterior chamber hypotony of eye			H44.41*	Flat anterior chamber hypotony of eye			H44.41*	Flat anterior chamber hypotony of eye			H44.41*	Flat anterior chamber hypotony of eye			H44.41*	Flat anterior chamber hypotony of eye			H44.41*	Flat anterior chamber hypotony of eye			H44.41*	Flat anterior chamber hypotony of eye			H44.41*	Flat anterior chamber hypotony of eye			H44.41*	Flat anterior chamber hypotony of eye			H44.41*	Flat anterior chamber hypotony of eye			H44.41*	Flat anterior chamber hypotony of eye			H44.41*	Flat anterior chamber hypotony of eye			H44.41*	Flat anterior chamber hypotony of eye			H44.41*	Flat anterior chamber hypotony of eye			H44.41*	Flat anterior chamber hypotony of eye			H44.41*	Flat anterior chamber hypotony of eye			H44.41*	Flat anterior chamber hypotony of eye			H44.41*	Flat anterior chamber hypotony of eye			H44.41*	Flat anterior chamber hypotony of eye			H44.41*	Flat anterior chamber hypotony of eye			H44.41*	Flat anterior chamber hypotony of eye			H44.41*	Flat anterior chamber hypotony of eye			H44.41*	Flat anterior chamber hypotony of eye			H44.41*	Flat anterior chamber hypotony of eye			H44.41*	Flat anterior chamber hypotony of eye			H44.41*	Flat anterior chamber hypotony of eye			H44.41*	Flat anterior chamber hypotony of eye			H44.41*	Flat anterior chamber hypotony of eye			H44.41*	Flat anterior chamber hypotony of eye			H44.41*	Flat anterior chamber hypotony of eye			H44.41*	Flat anterior chamber hypotony of eye			H44.41*	Flat anterior chamber hypotony of eye			H44.41*	Flat anterior chamber hypotony of eye			H44.41*	Flat anterior chamber hypotony of eye			H44.41*	Flat anterior chamber hypotony of eye			H44.41*	Flat anterior chamber hypotony of eye			H44.41*	Flat anterior chamber hypotony of eye			H44.41*	Flat anterior chamber hypotony of eye			H44.41*	Flat anterior chamber hypotony of eye			H44.41*	Flat anterior chamber hypotony of eye			H44.41*	Flat anterior chamber hypotony of eye			H44.41*	Flat anterior chamber hypotony of eye			H44.41*	Flat anterior chamber hypotony of eye			H44.41*	Flat anterior chamber hypotony of eye			H44.41*	Flat anterior chamber hypotony of eye			H44.41*	Flat anterior chamber hypotony of eye			H44.41*	Flat anterior chamber hypotony of eye			H44.41*	Flat anterior chamber hypotony of eye			H44.41*	Flat anterior chamber hypotony of eye			H44.41*	Flat anterior chamber hypotony of eye			H44.41*	Flat anterior chamber hypotony of eye			H44.41*	Flat anterior chamber hypotony of eye			H44.41*	Flat anterior chamber hypotony of eye			H44.41*	Flat anterior chamber hypotony of eye			H44.41*	Flat anterior chamber hypotony of eye			H44.41*	Flat anterior chamber hypotony of eye			H44.41*	Flat anterior chamber hypotony of eye			H44.41*	Flat anterior chamber hypotony of eye			H44.41*	Flat anterior chamber hypotony of eye			H44.41*	Flat anterior chamber hypotony of eye			H44.41*	Flat anterior chamber hypotony of eye			H44.41*	Flat anterior chamber hypotony of eye			H44.41*	Flat anterior chamber hypotony of eye			H44.41*	Flat anterior chamber hypotony of eye			H44.41*	Flat anterior chamber hypotony of eye			H44.41*	Flat anterior chamber hypotony of eye			H44.41*	Flat anterior chamber hypotony of eye			H44.41*	Flat anterior chamber hypotony of eye			H44.41*	Flat anterior chamber hypotony of eye			H44.41*	Flat anterior chamber hypotony of eye			H44.41*	Flat anterior chamber hypotony of eye			H44.41*	Flat anterior chamber hypotony of eye			H44.41*	Flat anterior chamber hypotony of eye			H44.41*	Flat anterior chamber hypotony of eye			H44.41*	Flat anterior chamber hypotony of eye			H44.41*	Flat anterior chamber hypotony of eye			H44.41*	Flat anterior chamber hypotony of eye			H44.41*	Flat anterior chamber hypotony of eye			H44.41*	Flat anterior chamber hypotony of eye			H44.41*	Flat anterior chamber hypotony of eye			H44.41*	Flat anterior chamber hypotony of eye			H44.41*	Flat anterior chamber hypotony of eye			H44.41*	Flat anterior chamber hypotony of eye			H44.41*	Flat anterior chamber hypotony of eye			H44.41*	Flat anterior chamber hypotony of eye			H44.41*	Flat anterior chamber hypotony of eye			H44.41*	Flat anterior chamber hypotony of eye			H44.41*	Flat anterior chamber hypotony of eye			H44.41*	Flat anterior chamber hypotony of eye			H44.41*	Flat anterior chamber hypotony of eye			H44.41*	Flat anterior chamber hypotony of eye			H44.41*	Flat anterior chamber hypotony of eye			H44.41*	Flat anterior chamber hypotony of eye			H44.41*	Flat anterior chamber hypotony of eye			H44.41*	Flat anterior chamber hypotony of eye			H44.41*	Flat anterior chamber hypotony of eye			H44.41*	Flat anterior chamber hypotony of eye			H44.41*	Flat anterior chamber hypotony of eye			H44.41*	Flat anterior chamber hypotony of eye			H44.41*	Flat anterior chamber hypotony of eye			H44.41*	Flat anterior chamber hypotony of eye			H44.41*	Flat anterior chamber hypotony of eye			H44.41*	Flat anterior chamber hypotony of eye			H44.41*	Flat anterior chamber hypotony of eye			H44.41*	Flat anterior chamber hypotony of eye			H44.41*	Flat anterior chamber hypotony of eye			H44.41*	Flat anterior chamber hypotony of eye			H44.41*	Flat anterior chamber hypotony of eye			H44.41*	Flat anterior chamber hypotony of eye			H44.41*	Flat anterior chamber hypotony of eye			H44.41*	Flat anterior chamber hypotony of eye			H44.41*	Flat anterior chamber hypotony of eye			H44.41*	Flat anterior chamber hypotony of eye			H44.41*	Flat anterior chamber hypotony of eye			H44.41*	Flat anterior chamber hypotony of eye			H44.41*	Flat anterior chamber hypotony of eye			H44.41*	Flat anterior chamber hypotony of eye			H44.41*	Flat anterior chamber hypotony of eye			H44.41*	Flat anterior chamber hypotony of eye			H44.41*	Flat anterior chamber hypotony of eye			H44.41*	Flat anterior chamber hypotony of eye			H44.41*	Flat anterior chamber hypotony of eye			H44.41*	Flat anterior chamber hypotony of eye			H44.41*	Flat anterior chamber hypotony of eye			H44.41*	Flat anterior chamber hypotony of eye			H44.41*	Flat anterior chamber hypotony of eye			H44.41*	Flat anterior chamber hypotony of eye			H44.41*	Flat anterior chamber hypotony of eye			H44.41*	Flat anterior chamber hypotony of eye			H44.41*	Flat anterior chamber hypotony of eye			H44.41*	Flat anterior chamber hypotony of eye			H44.41*	Flat anterior chamber hypotony of eye			H44.41*	Flat anterior chamber hypotony of eye			H44.41*	Flat anterior chamber hypotony of eye			H44.41*	Flat anterior chamber hypotony of eye			H44.41*	Flat anterior chamber hypotony of eye			H44.41*	Flat anterior chamber hypotony of eye			H44.41*	Flat anterior chamber hypotony of eye			H44.41*	Flat anterior chamber hypotony of eye			H44.41*	Flat anterior chamber hypotony of eye			H44.41*	Flat anterior chamber hypotony of eye			H44.41*	Flat anterior chamber hypotony of eye			H44.41*	Flat anterior chamber hypotony of eye			H44.41*	Flat anterior chamber hypotony of eye			H44.41*	Flat anterior chamber hypotony of eye			H44.41*	Flat anterior chamber hypotony of eye			H44.41*	Flat anterior chamber hypotony of eye			H44.41*	Flat anterior chamber hypotony of eye			H44.41*	Flat anterior chamber hypotony of eye			H44.41*	Flat anterior chamber hypotony of eye			H44.41*	Flat anterior chamber hypotony of eye			H44.41*	Flat anterior chamber hypotony of eye			H44.41*	Flat anterior chamber hypotony of eye			H44.41*	Flat anterior chamber hypotony of eye			H44.41*	Flat anterior chamber hypotony of eye			H44.41*	Flat anterior chamber hypotony of eye			H44.41*	Flat anterior chamber hypotony of eye			H44.41*	Flat anterior chamber hypotony of eye			H44.41*	Flat anterior chamber hypotony of eye			H44.41*	Flat anterior chamber hypotony of eye			H44.41*	Flat anterior chamber hypotony of eye			H44.41*	Flat anterior chamber hypotony of eye			H44.41*	Flat anterior chamber hypotony of eye			H44.41*	Flat anterior chamber hypotony of eye			H44.41*	Flat anterior chamber hypotony of eye			H44.41*	Flat anterior chamber hypotony of eye			H44.41*	Flat anterior chamber hypotony of eye			H44.41*	Flat anterior chamber hypotony of eye			H44.41*	Flat anterior chamber hypotony of eye			H44.41*	Flat anterior chamber hypotony of eye			H44.41*	Flat anterior chamber hypotony of eye			H44.41*	Flat anterior chamber hypotony of eye			H44.41*	Flat anterior chamber hypotony of eye			H44.41*	Flat anterior chamber hypotony of eye			H44.41*	Flat anterior chamber hypotony of eye			H44.41*	Flat anterior chamber hypotony of eye			H44.41*	Flat anterior chamber hypotony of eye			H44.41*	Flat anterior chamber hypotony of eye			H44.41*	Flat anterior chamber hypotony of eye			H44.41*	Flat anterior chamber hypotony of eye			H44.41*	Flat anterior chamber hypotony of eye			H44.41*	Flat anterior chamber hypotony of eye			H44.41*	Flat anterior chamber hypotony of eye			H44.41*	Flat anterior chamber hypotony of eye			H44.41*	Flat anterior chamber hypotony of eye			H44.41*	Flat anterior chamber hypotony of eye			H44.41*	Flat anterior chamber hypotony of eye			H44.41*	Flat anterior chamber hypotony of eye			H44.41*	Flat anterior chamber hypotony of eye			H44.41*	Flat anterior chamber hypotony of eye			H44.41*	Flat anterior chamber hypotony of eye			H44.41*	Flat anterior chamber hypotony of eye			H44.41*	Flat anterior chamber hypotony of eye			H44.41*	Flat anterior chamber hypotony of eye			H44.41*	Flat anterior chamber hypotony of eye			H44.41*	Flat anterior chamber hypotony of eye			H44.41*	Flat anterior chamber hypotony of eye			H44.41*	Flat anterior chamber hypotony of eye			H44.41*	Flat anterior chamber hypotony of eye			H44.41*	Flat anterior chamber hypotony of eye			H44.41*	Flat anterior chamber hypotony of eye			H44.41*	Flat anterior chamber hypotony of eye			H44.41*	Flat anterior chamber hypotony of eye			H44.41*	Flat anterior chamber hypotony of eye			H44.41*	Flat anterior chamber hypotony of eye			H44.41*	Flat anterior chamber hypotony of eye			H44.41*	Flat anterior chamber hypotony of eye			H44.41*	Flat anterior chamber hypotony of eye			H44.41*	Flat anterior chamber hypotony of eye			H44.41*	Flat anterior chamber hypotony of eye			H44.41*	Flat anterior chamber hypotony of eye			H44.41*	Flat anterior chamber hypotony of eye			H44.41*	Flat anterior chamber hypotony of eye			H44.41*	Flat anterior chamber hypotony of eye			H44.41*	Flat anterior chamber hypotony of eye			H44.41*	Flat anterior chamber hypotony of eye			H44.41*	Flat anterior chamber hypotony of eye			H44.41*	Flat anterior chamber hypotony of eye			H44.41*	Flat anterior chamber hypotony of eye			H44.41*	Flat anterior chamber hypotony of eye			H44.41*	Flat anterior chamber hypotony of eye			H44.41*	Flat anterior chamber hypotony of eye			H44.41*	Flat anterior chamber hypotony of eye			H44.41*	Flat anterior chamber hypotony of eye			H44.41*	Flat anterior chamber hypotony of eye			H44.41*	Flat anterior chamber hypotony of eye			H44.41*	Flat anterior chamber hypotony of eye			H44.41*	Flat anterior chamber hypotony of eye			H44.41*	Flat anterior chamber hypotony of eye			H44.41*	Flat anterior chamber hypotony of eye			H44.41*	Flat anterior chamber hypotony of eye			H44.41*	Flat anterior chamber hypotony of eye			H44.41*	Flat anterior chamber hypotony of eye			H44.41*	Flat anterior chamber hypotony of eye			H44.41*	Flat anterior chamber hypotony of eye			H44.41*	Flat anterior chamber hypotony of eye			H44.41*	Flat anterior chamber hypotony of eye			H44.41*	Flat anterior chamber hypotony of eye			H44.41*	Flat anterior chamber hypotony of eye			H44.41*	Flat anterior chamber hypotony of eye			H44.41*	Flat anterior chamber hypotony of eye			H44.41*	Flat anterior chamber hypotony of eye			H44.41*	Flat anterior chamber hypotony of eye			H44.41*	Flat anterior chamber hypotony of eye			H44.41*	Flat anterior chamber hypotony of eye			H44.41*	Flat anterior chamber hypotony of eye			H44.41*	Flat anterior chamber hypotony of eye			H44.41*	Flat anterior chamber hypotony of eye			H44.41*	Flat anterior chamber hypotony of eye			H44.41*	Flat anterior chamber hypotony of eye			H44.41*	Flat anterior chamber hypotony of eye			H44.41*	Flat anterior chamber hypotony of eye			H44.41*	Flat anterior chamber hypotony of eye			H44.41*	Flat anterior chamber hypotony of eye			H44.41*	Flat anterior chamber hypotony of eye			H44.41*	Flat anterior chamber hypotony of eye			H44.41*	Flat anterior chamber hypotony of eye			H44.41*	Flat anterior chamber hypotony of eye			H44.41*	Flat anterior chamber hypotony of eye			H44.41*	Flat anterior chamber hypotony of eye			H44.41*	Flat anterior chamber hypotony of eye			H44.41*	Flat anterior chamber hypotony of eye			H44.41*	Flat anterior chamber hypotony of eye			H44.41*	Flat anterior chamber hypotony of eye			H44.41*	Flat anterior chamber hypotony of eye			H44.41*	Flat anterior chamber hypotony of eye			H44.41*	Flat anterior chamber hypotony of eye			H44.41*	Flat anterior chamber hypotony of eye			H44.41*	Flat anterior chamber hypotony of eye			H44.41*	Flat anterior chamber hypotony of eye			H44.41*	Flat anterior chamber hypotony of eye			H44.41*	Flat anterior chamber hypotony of eye			H44.41*	Flat anterior chamber hypotony of eye			H44.41*	Flat anterior chamber hypotony of eye			H44.41*	Flat anterior chamber hypotony of eye			H44.41*	Flat anterior chamber hypotony of eye			H44.41*	Flat anterior chamber hypotony of eye			H44.41*	Flat anterior chamber hypotony of eye			H44.41*	Flat anterior chamber hypotony of eye			H44.41*	Flat anterior chamber hypotony of eye			H44.41*	Flat anterior chamber hypotony of eye			H44.41*	Flat anterior chamber hypotony of eye			H44.41*	Flat anterior chamber hypotony of eye			H44.41*	Flat anterior chamber hypotony of eye			H44.41*	Flat anterior chamber hypotony of eye			H44.41*	Flat anterior chamber hypotony of eye			H44.41*	Flat anterior chamber hypotony of eye			H44.41*	Flat anterior chamber hypotony of eye			H44.41*	Flat anterior chamber hypotony of eye			H44.41*	Flat anterior chamber hypotony of eye			H44.41*	Flat anterior chamber hypotony of eye			H44.41*	Flat anterior chamber hypotony of eye			H44.41*	Flat anterior chamber hypotony of eye			H44.41*	Flat anterior chamber hypotony of eye			H44.41*	Flat anterior chamber hypotony of eye			H44.41*	Flat anterior chamber hypotony of eye			H44.41*	Flat anterior chamber hypotony of eye			H44.41*	Flat anterior chamber hypotony of eye			H44.41*	Flat anterior chamber hypotony of eye			H44.41*	Flat anterior chamber hypotony of eye			H44.41*	Flat anterior chamber hypotony of eye			H44.41*	Flat anterior chamber hypotony of eye			H44.41*	Flat anterior chamber hypotony of eye			H44.41*	Flat anterior chamber hypotony of eye			H44.41*	Flat anterior chamber hypotony of eye			H44.41*	Flat anterior chamber hypotony of eye			H44.41*	Flat anterior chamber hypotony of eye			H44.41*	Flat anterior chamber hypotony of eye			H44.41*
		H44.43*	Hypotony of eye due to other ocular disorders	Hypotony of eye due to ocular fistula			H44.42*	Hypotony of eye due to ocular fistula			H44.42*	Hypotony of eye due to ocular fistula			H44.42*	Hypotony of eye due to ocular fistula			H44.42*	Hypotony of eye due to ocular fistula			H44.42*	Hypotony of eye due to ocular fistula			H44.42*	Hypotony of eye due to ocular fistula			H44.42*	Hypotony of eye due to ocular fistula			H44.42*	Hypotony of eye due to ocular fistula			H44.42*	Hypotony of eye due to ocular fistula			H44.42*	Hypotony of eye due to ocular fistula			H44.42*	Hypotony of eye due to ocular fistula			H44.42*	Hypotony of eye due to ocular fistula			H44.42*	Hypotony of eye due to ocular fistula			H44.42*	Hypotony of eye due to ocular fistula			H44.42*	Hypotony of eye due to ocular fistula			H44.42*	Hypotony of eye due to ocular fistula			H44.42*	Hypotony of eye due to ocular fistula			H44.42*	Hypotony of eye due to ocular fistula			H44.42*	Hypotony of eye due to ocular fistula			H44.42*	Hypotony of eye due to ocular fistula			H44.42*	Hypotony of eye due to ocular fistula			H44.42*	Hypotony of eye due to ocular fistula			H44.42*	Hypotony of eye due to ocular fistula			H44.42*	Hypotony of eye due to ocular fistula			H44.42*	Hypotony of eye due to ocular fistula			H44.42*	Hypotony of eye due to ocular fistula			H44.42*	Hypotony of eye due to ocular fistula			H44.42*	Hypotony of eye due to ocular fistula			H44.42*	Hypotony of eye due to ocular fistula			H44.42*	Hypotony of eye due to ocular fistula			H44.42*	Hypotony of eye due to ocular fistula			H44.42*	Hypotony of eye due to ocular fistula			H44.42*	Hypotony of eye due to ocular fistula			H44.42*	Hypotony of eye due to ocular fistula			H44.42*	Hypotony of eye due to ocular fistula			H44.42*	Hypotony of eye due to ocular fistula			H44.42*	Hypotony of eye due to ocular fistula			H44.42*	Hypotony of eye due to ocular fistula			H44.42*	Hypotony of eye due to ocular fistula			H44.42*	Hypotony of eye due to ocular fistula			H44.42*	Hypotony of eye due to ocular fistula			H44.42*	Hypotony of eye due to ocular fistula			H44.42*	Hypotony of eye due to ocular fistula			H44.42*	Hypotony of eye due to ocular fistula			H44.42*	Hypotony of eye due to ocular fistula			H44.42*	Hypotony of eye due to ocular fistula			H44.42*	Hypotony of eye due to ocular fistula			H44.42*	Hypotony of eye due to ocular fistula			H44.42*	Hypotony of eye due to ocular fistula			H44.42*	Hypotony of eye due to ocular fistula			H44.42*	Hypotony of eye due to ocular fistula			H44.42*	Hypotony of eye due to ocular fistula			H44.42*	Hypotony of eye due to ocular fistula			H44.42*	Hypotony of eye due to ocular fistula			H44.42*	Hypotony of eye due to ocular fistula			H44.42*	Hypotony of eye due to ocular fistula			H44.42*	Hypotony of eye due to ocular fistula			H44.42*	Hypotony of eye due to ocular fistula			H44.42*	Hypotony of eye due to ocular fistula			H44.42*	Hypotony of eye due to ocular fistula			H44.42*	Hypotony of eye due to ocular fistula			H44.42*	Hypotony of eye due to ocular fistula			H44.42*	Hypotony of eye due to ocular fistula			H44.42*	Hypotony of eye due to ocular fistula			H44.42*	Hypotony of eye due to ocular fistula			H44.42*	Hypotony of eye due to ocular fistula			H44.42*	Hypotony of eye due to ocular fistula			H44.42*	Hypotony of eye due to ocular fistula			H44.42*	Hypotony of eye due to ocular fistula			H44.42*	Hypotony of eye due to ocular fistula			H44.42*	Hypotony of eye due to ocular fistula			H44.42*	Hypotony of eye due to ocular fistula			H44.42*	Hypotony of eye due to ocular fistula			H44.42*	Hypotony of eye due to ocular fistula			H44.42*	Hypotony of eye due to ocular fistula			H44.42*	Hypotony of eye due to ocular fistula			H44.42*	Hypotony of eye due to ocular fistula			H44.42*	Hypotony of eye due to ocular fistula			H44.42*	Hypotony of eye due to ocular fistula			H44.42*	Hypotony of eye due to ocular fistula			H44.42*	Hypotony of eye due to ocular fistula			H44.42*	Hypotony of eye due to ocular fistula			H44.42*	Hypotony of eye due to ocular fistula			H44.42*	Hypotony of eye due to ocular fistula			H44.42*	Hypotony of eye due to ocular fistula			H44.42*	Hypotony of eye due to ocular fistula			H44.42*	Hypotony of eye due to ocular fistula			H44.42*	Hypotony of eye due to ocular fistula			H44.42*	Hypotony of eye due to ocular fistula			H44.42*	Hypotony of eye due to ocular fistula			H44.42*	Hypotony of eye due to ocular fistula			H44.42*	Hypotony of eye due to ocular fistula			H44.42*	Hypotony of eye due to ocular fistula			H44.42*	Hypotony of eye due to ocular fistula			H44.42*	Hypotony of eye due to ocular fistula			H44.42*	Hypotony of eye due to ocular fistula			H44.42*	Hypotony of eye due to ocular fistula			H44.42*	Hypotony of eye due to ocular fistula			H44.42*	Hypotony of eye due to ocular fistula			H44.42*	Hypotony of eye due to ocular fistula			H44.42*	Hypotony of eye due to ocular fistula			H44.42*	Hypotony of eye due to ocular fistula			H44.42*	Hypotony of eye due to ocular fistula			H44.42*	Hypotony of eye due to ocular fistula			H44.42*	Hypotony of eye due to ocular fistula			H44.42*	Hypotony of eye due to ocular fistula			H44.42*	Hypotony of eye due to ocular fistula			H44.42*	Hypotony of eye due to ocular fistula			H44.42*	Hypotony of eye due to ocular fistula			H44.42*	Hypotony of eye due to ocular fistula			H44.42*	Hypotony of eye due to ocular fistula			H44.42*	Hypotony of eye due to ocular fistula			H44.42*	Hypotony of eye due to ocular fistula			H44.42*	Hypotony of eye due to ocular fistula			H44.42*	Hypotony of eye due to ocular fistula			H44.42*	Hypotony of eye due to ocular fistula			H44.42*	Hypotony of eye due to ocular fistula			H44.42*	Hypotony of eye due to ocular fistula			H44.42*	Hypotony of eye due to ocular fistula			H44.42*	Hypotony of eye due to ocular fistula			H44.42*	Hypotony of eye due to ocular fistula			H44.42*	Hypotony of eye due to ocular fistula			H44.42*	Hypotony of eye due to ocular fistula			H44.42*	Hypotony of eye due to ocular fistula			H44.42*	Hypotony of eye due to ocular fistula			H44.42*	Hypotony of eye due to ocular fistula			H44.42*	Hypotony of eye due to ocular fistula			H44.42*	Hypotony of eye due to ocular fistula			H44.42*	Hypotony of eye due to ocular fistula			H44.42*	Hypotony of eye due to ocular fistula			H44.42*	Hypotony of eye due to ocular fistula			H44.42*	Hypotony of eye due to ocular fistula			H44.42*	Hypotony of eye due to ocular fistula			H44.42*	Hypotony of eye due to ocular fistula			H44.42*	Hypotony of eye due to ocular fistula			H44.42*	Hypotony of eye due to ocular fistula			H44.42*	Hypotony of eye due to ocular fistula			H44.42*	Hypotony of eye due to ocular fistula			H44.42*	Hypotony of eye due to ocular fistula			H44.42*	Hypotony of eye due to ocular fistula			H44.42*	Hypotony of eye due to ocular fistula			H44.42*	Hypotony of eye due to ocular fistula			H44.42*	Hypotony of eye due to ocular fistula			H44.42*	Hypotony of eye due to ocular fistula			H44.42*	Hypotony of eye due to ocular fistula			H44.42*	Hypotony of eye due to ocular fistula			H44.42*	Hypotony of eye due to ocular fistula			H44.42*	Hypotony of eye due to ocular fistula			H44.42*	Hypotony of eye due to ocular fistula			H44.42*	Hypotony of eye due to ocular fistula			H44.42*	Hypotony of eye due to ocular fistula			H44.42*	Hypotony of eye due to ocular fistula			H44.42*	Hypotony of eye due to ocular fistula			H44.42*	Hypotony of eye due to ocular fistula			H44.42*	Hypotony of eye due to ocular fistula			H44.42*	Hypotony of eye due to ocular fistula			H44.42*	Hypotony of eye due to ocular fistula			H44.42*	Hypotony of eye due to ocular fistula			H44.42*	Hypotony of eye due to ocular fistula			H44.42*	Hypotony of eye due to ocular fistula			H44.42*	Hypotony of eye due to ocular fistula			H44.42*	Hypotony of eye due to ocular fistula			H44.42*	Hypotony of eye due to ocular fistula			H44.42*	Hypotony of eye due to ocular fistula			H44.42*	Hypotony of eye due to ocular fistula			H44.42*	Hypotony of eye due to ocular fistula			H44.42*	Hypotony of eye due to ocular fistula			H44.42*	Hypotony of eye due to ocular fistula			H44.42*	Hypotony of eye due to ocular fistula			H44.42*	Hypotony of eye due to ocular fistula			H44.42*	Hypotony of eye due to ocular fistula			H44.42*	Hypotony of eye due to ocular fistula			H44.42*	Hypotony of eye due to ocular fistula			H44.42*	Hypotony of eye due to ocular fistula			H44.42*	Hypotony of eye due to ocular fistula			H44.42*	Hypotony of eye due to ocular fistula			H44.42*	Hypotony of eye due to ocular fistula			H44.42*	Hypotony of eye due to ocular fistula			H44.42*	Hypotony of eye due to ocular fistula			H44.42*	Hypotony of eye due to ocular fistula			H44.42*	Hypotony of eye due to ocular fistula			H44.42*	Hypotony of eye due to ocular fistula			H44.42*	Hypotony of eye due to ocular fistula			H44.42*	Hypotony of eye due to ocular fistula			H44.42*	Hypotony of eye due to ocular fistula			H44.42*	Hypotony of eye due to ocular fistula			H44.42*	Hypotony of eye due to ocular fistula			H44.42*	Hypotony of eye due to ocular fistula			H44.42*	Hypotony of eye due to ocular fistula			H44.42*	Hypotony of eye due to ocular fistula			H44.42*	Hypotony of eye due to ocular fistula			H44.42*	Hypotony of eye due to ocular fistula			H44.42*	Hypotony of eye due to ocular fistula			H44.42*	Hypotony of eye due to ocular fistula			H44.42*	Hypotony of eye due to ocular fistula			H44.42*	Hypotony of eye due to ocular fistula			H44.42*	Hypotony of eye due to ocular fistula			H44.42*	Hypotony of eye due to ocular fistula			H44.42*	Hypotony of eye due to ocular fistula			H44.42*	Hypotony of eye due to ocular fistula			H44.42*	Hypotony of eye due to ocular fistula			H44.42*	Hypotony of eye due to ocular fistula			H44.42*	Hypotony of eye due to ocular fistula			H44.42*	Hypotony of eye due to ocular fistula			H44.42*	Hypotony of eye due to ocular fistula			H44.42*	Hypotony of eye due to ocular fistula			H44.42*	Hypotony of eye due to ocular fistula			H44.42*	Hypotony of eye due to ocular fistula			H44.42*	Hypotony of eye due to ocular fistula			H44.42*	Hypotony of eye due to ocular fistula			H44.42*	Hypotony of eye due to ocular fistula			H44.42*	Hypotony of eye due to ocular fistula			H44.42*	Hypotony of eye due to ocular fistula			H44.42*	Hypotony of eye due to ocular fistula			H44.42*	Hypotony of eye due to ocular fistula			H44.42*	Hypotony of eye due to ocular fistula			H44.42*	Hypotony of eye due to ocular fistula			H44.42*	Hypotony of eye due to ocular fistula			H44.42*	Hypotony of eye due to ocular fistula			H44.42*	Hypotony of eye due to ocular fistula			H44.42*	Hypotony of eye due to ocular fistula			H44.42*	Hypotony of eye due to ocular fistula			H44.42*	Hypotony of eye due to ocular fistula			H44.42*	Hypotony of eye due to ocular fistula			H44.42*	Hypotony of eye due to ocular fistula			H44.42*	Hypotony of eye due to ocular fistula			H44.42*	Hypotony of eye due to ocular fistula			H44.42*	Hypotony of eye due to ocular fistula			H44.42*	Hypotony of eye due to ocular fistula			H44.42*	Hypotony of eye due to ocular fistula			H44.42*	Hypotony of eye due to ocular fistula			H44.42*	Hypotony of eye due to ocular fistula			H44.42*	Hypotony of eye due to ocular fistula			H44.42*	Hypotony of eye due to ocular fistula			H44.42*	Hypotony of eye due to ocular fistula			H44.42*	Hypotony of eye due to ocular fistula			H44.42*	Hypotony of eye due to ocular fistula			H44.42*	Hypotony of eye due to ocular fistula			H44.42*	Hypotony of eye due to ocular fistula			H44.42*	Hypotony of eye due to ocular fistula			H44.42*	Hypotony of eye due to ocular fistula			H44.42*	Hypotony of eye due to ocular fistula			H44.42*	Hypotony of eye due to ocular fistula			H44.42*	Hypotony of eye due to ocular fistula			H44.42*	Hypotony of eye due to ocular fistula			H44.42*	Hypotony of eye due to ocular fistula			H44.42*	Hypotony of eye due to ocular fistula			H44.42*	Hypotony of eye due to ocular fistula			H44.42*	Hypotony of eye due to ocular fistula			H44.42*	Hypotony of eye due to ocular fistula			H44.42*	Hypotony of eye due to ocular fistula			H44.42*	Hypotony of eye due to ocular fistula			H44.42*	Hypotony of eye due to ocular fistula			H44.42*	Hypotony of eye due to ocular fistula			H44.42*	Hypotony of eye due to ocular fistula			H44.42*	Hypotony of eye due to ocular fistula			H44.42*	Hypotony of eye due to ocular fistula			H44.42*	Hypotony of eye due to ocular fistula			H44.42*	Hypotony of eye due to ocular fistula			H44.42*	Hypotony of eye due to ocular fistula			H44.42*	Hypotony of eye due to ocular fistula			H44.42*	Hypotony of eye due to ocular fistula			H44.42*	Hypotony of eye due to ocular fistula			H44.42*	Hypotony of eye due to ocular fistula			H44.42*	Hypotony of eye due to ocular fistula			H44.42*	Hypotony of eye due to ocular fistula			H44.42*	Hypotony of eye due to ocular fistula			H44.42*	Hypotony of eye due to ocular fistula			H44.42*	Hypotony of eye due to ocular fistula			H44.42*	Hypotony of eye due to ocular fistula			H44.42*	Hypotony of eye due to ocular fistula			H44.42*	Hypotony of eye due to ocular fistula			H44.42*	Hypotony of eye due to ocular fistula			H44.42*	Hypotony of eye due to ocular fistula			H44.42*	Hypotony of eye due to ocular fistula			H44.42*	Hypotony of eye due to ocular fistula			H44.42*	Hypotony of eye due to ocular fistula			H44.42*	Hypotony of eye due to ocular fistula			H44.42*	Hypotony of eye due to ocular fistula			H44.42*	Hypotony of eye due to ocular fistula			H44.42*	Hypotony of eye due to ocular fistula			H44.42*	Hypotony of eye due to ocular fistula			H44.42*	Hypotony of eye due to ocular fistula			H44.42*	Hypotony of eye due to ocular fistula			H44.42*	Hypotony of eye due to ocular fistula			H44.42*	Hypotony of eye due to ocular fistula			H44.42*	Hypotony of eye due to ocular fistula			H44.42*	Hypotony of eye due to ocular fistula			H44.42*	Hypotony of eye due to ocular fistula			H44.42*	Hypotony of eye due to ocular fistula			H44.42*	Hypotony of eye due to ocular fistula			H44.42*	Hypotony of eye due to ocular fistula			H44.42*	Hypotony of eye due to ocular fistula			H44.42*	Hypotony of eye due to ocular fistula			H44.42*	Hypotony of eye due to ocular fistula			H44.42*	Hypotony of eye due to ocular fistula			H44.42*	Hypotony of eye due to ocular fistula			H44.42*	Hypotony of eye due to ocular fistula			H44.42*	Hypotony of eye due to ocular fistula			H44.42*	Hypotony of eye due to ocular fistula			H44.42*	Hypotony of eye due to ocular fistula			H44.42*	Hypotony of eye due to ocular fistula			H44.42*	Hypotony of eye due to ocular fistula			H44.42*	Hypotony of eye due to ocular fistula			H44.42*	Hypotony of eye due to ocular fistula			H44.42*	Hypotony of eye due to ocular fistula			H44.42*	Hypotony of eye due to ocular fistula			H44.42*	Hypotony of eye due to ocular fistula			H44.42*	Hypotony of eye due to ocular fistula			H44.42*	Hypotony of eye due to ocular fistula			H44.42*	Hypotony of eye due to ocular fistula			H44.42*	Hypotony of eye due to ocular fistula			H44.42*	Hypotony of eye due to ocular fistula			H44.42*	Hypotony of eye due to ocular fistula			H44.42*	Hypotony of eye due to ocular fistula			H44.42*	Hypotony of eye due to ocular fistula			H44.42*	Hypotony of eye due to ocular fistula			H44.42*	Hypotony of eye due to ocular fistula			H44.42*	Hypotony of eye due to ocular fistula			H44.42*	Hypotony of eye due to ocular fistula			H44.42*	Hypotony of eye due to ocular fistula			H44.42*	Hypotony of eye due to ocular fistula			H44.42*	Hypotony of eye due to ocular fistula			H44.42*	Hypotony of eye due to ocular fistula			H44.42*	Hypotony of eye due to ocular fistula			H44.42*	Hypotony of eye due to ocular fistula			H44.42*	Hypotony of eye due to ocular fistula			H44.42*	Hypotony of eye due to ocular fistula			H44.42*	Hypotony of eye due to ocular fistula			H44.42*	Hypotony of eye due to ocular fistula			H44.42*	Hypotony of eye due to ocular fistula			H44.42*	Hypotony of eye due to ocular fistula			H44.42*	Hypotony of eye due to ocular fistula			H44.42*	Hypotony of eye due to ocular fistula			H44.42*	Hypotony of eye due to ocular fistula			H44.42*	Hypotony of eye due to ocular fistula			H44.42*	Hypotony of eye due to ocular fistula			H44.42*	Hypotony of eye due to ocular fistula			H44.42*	Hypotony of eye due to ocular fistula			H44.42*	Hypotony of eye due to ocular fistula			H44.42*	Hypotony of eye due to ocular fistula			H44.42*	Hypotony of eye due to ocular fistula			H44.42*	Hypotony of eye due to ocular fistula			H44.42*	Hypotony of eye due to ocular fistula			H44.42*	Hypotony of eye due to ocular fistula			H44.42*	Hypotony of eye due to ocular fistula			H44.42*	Hypotony of eye due to ocular fistula			H44.42*	Hypotony of eye due to ocular fistula			H44.42*	Hypotony of eye due to ocular fistula			H44.42*	Hypotony of eye due to ocular fistula			H44.42*	Hypotony of eye due to ocular fistula			H44.42*	Hypotony of eye due to ocular fistula			H44.42*	Hypotony of eye due to ocular fistula			H44.42*	Hypotony of eye due to ocular fistula			H44.42*	Hypotony of eye due to ocular fistula			H44.42*	Hypotony of eye due to ocular fistula			H44.42*	Hypotony of eye due to ocular fistula			H44.42*	Hypotony of eye due to ocular fistula			H44.42*	Hypotony of eye due to ocular fistula			H44.42*	Hypotony of eye due to ocular fistula			H44.42*	Hypotony of eye due to ocular fistula			H44.42*	Hypotony of eye due to ocular fistula			H44.42*	Hypotony of eye due to ocular fistula			H44.42*	Hypotony of eye due to ocular fistula			H44.42*	Hypotony of eye due to ocular fistula			H44.42*	Hypotony of eye due to ocular fistula			H44.42*	Hypotony of eye due to ocular fistula			H44.42*	Hypotony of eye due to ocular fistula			H44.42*	Hypotony of eye due to ocular fistula			H44.42*	Hypotony of eye due to ocular fistula			H44.42*	Hypotony of eye due to ocular fistula			H44.42*	Hypotony of eye due to ocular fistula			H44.42*	Hypotony of eye due to ocular fistula			H44.42*	Hypotony of eye due to ocular fistula			H44.42*	Hypotony of eye due to ocular fistula			H44.42*	Hypotony of eye due to ocular fistula			H44.42*	Hypotony of eye due to ocular fistula			H44.42*	Hypotony of eye due to ocular fistula			H44.42*	Hypotony of eye due to ocular fistula			H44.42*	Hypotony of eye due to ocular fistula			H44.42*	Hypotony of eye due to ocular fistula			H44.42*	Hypotony of eye due to ocular fistula			H44.42*	Hypotony of eye due to ocular fistula			H44.42*	Hypotony of eye due to ocular fistula			H44.42*	Hypotony of eye due to ocular fistula			H44.42*	Hypotony of eye due to ocular fistula			H44.42*	Hypotony of eye due to ocular fistula			H44.42*	Hypotony of eye due to ocular fistula			H44.42*	Hypotony of eye due to ocular fistula			H44.42*	Hypotony of eye due to ocular fistula			H44.42*	Hypotony of eye due to ocular fistula			H44.42*	Hypotony of eye due to ocular fistula			H44.42*	Hypotony of eye due to ocular fistula			H44.42*	Hypotony of eye due to ocular fistula			H44.42*	Hypotony of eye due to ocular fistula			H44.42*	Hypotony of eye due to ocular fistula			H44.42*	Hypotony of eye due to ocular fistula			H44.42*	Hypotony of eye due to ocular fistula			H44.42*	Hypotony of eye due to ocular fistula			H44.42*	Hypotony of eye due to ocular fistula			H44.42*	Hypotony of eye due to ocular fistula			H44.42*	Hypotony of eye due to ocular fistula			H44.42*	Hypotony of eye due to ocular fistula			H44.42*	Hypotony of eye due to ocular fistula			H44.42*	Hypotony of eye due to ocular fistula			H44.42*	Hypotony of eye due to ocular fistula			H44.42*	Hypotony of eye due to ocular fistula			H44.42*	Hypotony of eye due to ocular fistula			H44.42*	Hypotony of eye due to ocular fistula			H44.42*	Hypotony of eye due to ocular fistula			H44.42*	Hypotony of eye due to ocular fistula			H44.42*	Hypotony of eye due to ocular fistula			H44.42*	Hypotony of eye due to ocular fistula			H44.42*	Hypotony of eye due to ocular fistula			H44.42*	Hypotony of eye due to ocular fistula			H44.42*	Hypotony of eye due to ocular fistula			H44.42*	Hypotony of eye due to ocular fistula			H44.42*	Hypotony of eye due to ocular fistula			H44.42*	Hypotony of eye due to ocular fistula			H44.42*	Hypotony of eye due to ocular fistula			H44.42*	Hypotony of eye due to ocular fistula			H44.42*	Hypotony of eye due to ocular fistula			H44.42*	Hypotony of eye due to ocular fistula			H44.42*	Hypotony of eye due to ocular fistula			H44.42*	Hypotony of eye due to ocular fistula			H44.42*	Hypotony of eye due to ocular fistula			H44.42*	Hypotony of eye due to ocular fistula			H44.42*	Hypotony of eye due to ocular fistula			H44.42*	Hypotony of eye due to ocular fistula			H44.42*	Hypotony of eye due to ocular fistula			H44.42*	Hypotony of eye due to ocular fistula			H44.42*	Hypotony of eye due to ocular fistula			H44.42*	Hypotony of eye due to ocular fistula			H44.42*	Hypotony of eye due to ocular fistula			H44.42*	Hypotony of eye due to ocular fistula			H44.42*	Hypotony of eye due to ocular fistula			H44.42*	Hypotony of eye due to ocular fistula			H44.42*	Hypotony of eye due to ocular fistula			H44.42*	Hypotony of eye due to ocular fistula			H44.42*	Hypotony of eye due to ocular fistula			H44.42*	Hypotony of eye due to ocular fistula			H44.42*	Hypotony of eye due to ocular fistula			H44.42*	Hypotony of eye due to ocular fistula			H44.42*	Hypotony of eye due to ocular fistula			H44.42*	Hypotony of eye due to ocular fistula			H44.42*	Hypotony of eye due to ocular fistula			H44.42*	Hypotony of eye due to ocular fistula			H44.42*	Hypotony of eye due to ocular fistula			H44.42*	Hypotony of eye due to ocular fistula			H44.42*	Hypotony of eye due to ocular fistula			H44.42*	Hypotony of eye due to ocular fistula			H44.42*	Hypotony of eye due to ocular fistula			H44.42*	Hypotony of eye due to ocular fistula			H44.42*	Hypotony of eye due to ocular fistula			H44.42*	Hypotony of eye due to ocular fistula			H44.42*	Hypotony of eye due to ocular fistula			H44.42*	Hypotony of eye due to ocular fistula			H44.42*	Hypotony of eye due to ocular fistula			H44.42*	Hypotony of eye due to ocular fistula			H44.42*	Hypotony of eye due to ocular fistula			H44.42*	Hypotony of eye due to ocular fistula			H44.42*	Hypotony of eye due to ocular fistula			H44.42*	Hypotony of eye due to ocular fistula			H44.42*	Hypotony of eye due to ocular fistula			H44.42*	Hypotony of eye due to ocular fistula			H44.42*	Hypotony of eye due to ocular fistula			H44.42*	Hypotony of eye due to ocular fistula			H44.42*	Hypotony of eye due to ocular fistula			H44.42*	Hypotony of eye due to ocular fistula			H44.42*	Hypotony of eye due to ocular fistula			H44.42*	Hypotony of eye due to ocular fistula			H44.42*	Hypotony of eye due to ocular fistula			H44.42*	Hypotony of eye due to ocular fistula			H44.42*	Hypotony of eye due to ocular fistula			H44.42*	Hypotony of eye due to ocular fistula			H44.42*	Hypotony of eye due to ocular fistula			H44.42*	Hypotony of eye due to ocular fistula			H44.42*	Hypotony of eye due to ocular fistula			H44.42*	Hypotony of eye due to ocular fistula			H44.42*	Hypotony of eye due to ocular fistula			H44.42*	Hypotony of eye due to ocular fistula			H44.42*	Hypotony of eye due to ocular fistula			H44.42*	Hypotony of eye due to ocular fistula			H44.42*	Hypotony of eye due to ocular fistula			H44.42*	Hypotony of eye due to ocular fistula			H44.42*	Hypotony of eye due to ocular fistula			H44.42*	Hypotony of eye due to ocular fistula			H44.42*	Hypotony of eye due to ocular fistula			H44.42*	Hypotony of eye due to ocular fistula			H44.42*	Hypotony of eye due to ocular fistula			H44.42*	Hypotony of eye due to ocular fistula			H44.42*	Hypotony of eye due to ocular fistula			H44.42*	Hypotony of eye due to ocular fistula			H44.42*	Hypotony of eye due to ocular fistula			H44.42*	Hypotony of eye due to ocular fistula			H44.42*	Hypotony of eye due to ocular fistula			H44.42*	Hypotony of eye due to ocular fistula			H44.42*	Hypotony of eye due to ocular fistula			H44.42*	Hypotony of eye due to ocular fistula			H44.42*	Hypotony of eye due to ocular fistula			H44.42*	Hypotony of eye due to ocular fistula			H44.42*	Hypotony of eye due to ocular fistula			H44.42*	Hypotony of eye due to ocular fistula			H44.42*	Hypotony of eye due to ocular fistula			H44.42*	Hypotony of eye due to ocular fistula			H44.42*	Hypotony of eye due to ocular fistula			H44.42*	Hypotony of eye due to ocular fistula			H44.42*	Hypotony of eye due to ocular fistula			H44.42*	Hypotony of eye due to ocular fistula			H44.42*	Hypotony of eye due to ocular fistula			H44.42*	Hypotony of eye due to ocular fistula			H44.42*	Hypotony of eye due to ocular fistula			H44.42*	Hypotony of eye due to ocular fistula			H44.42*	Hypotony of eye due to ocular fistula			H44.42*	Hypotony of eye due to ocular fistula			H44.42*	Hypotony of eye due to ocular fistula			H44.42*	Hypotony of eye due to ocular fistula			H44.42*	Hypotony of eye due to ocular fistula			H44.42*	Hypotony of eye due to ocular fistula			H44.42*	Hypotony of eye due to ocular fistula			H44.42*	Hypotony of eye due to ocular fistula			H44.42*	Hypotony of eye due to ocular fistula			H44.42*	Hypotony of eye due to ocular fistula			H44.42*	Hypotony of eye due to ocular fistula			H44.42*	Hypotony of eye due to ocular fistula			H44.42*	Hypotony of eye due to ocular fistula			H44.42*	Hypotony of eye due to ocular fistula			H44.42*	Hypotony of eye due to ocular fistula			H44.42*	Hypotony of eye due to ocular fistula			H44.42*	Hypotony of eye due to ocular fistula			H44.42*	Hypotony of eye due to ocular fistula			H44.42*	Hypotony of eye due to ocular fistula			H44.42*	Hypotony of eye due to ocular fistula			H44.42*	Hypotony of eye due to ocular fistula			H44.42*	Hypotony of eye due to ocular fistula			H44.42*	Hypotony of eye due to ocular fistula			H44.42*	Hypotony of eye due to ocular fistula			H44.42*	Hypotony of eye due to ocular fistula			H44.42*	Hypotony of eye due to ocular fistula			H44.42*	Hypotony of eye due to ocular fistula			H44.42*	Hypotony of eye due to ocular fistula			H44.42*	Hypotony of eye due to ocular fistula			H44.42*	Hypotony of eye due to ocular fistula			H44.42*	Hypotony of eye due to ocular fistula			H44.42*	Hypotony of eye due to ocular fistula			H44.42*	Hypotony of eye due to ocular fistula			H44.42*	Hypotony of eye due to ocular fistula			H44.42*	Hypotony of eye due to ocular fistula			H44.42*	Hypotony of eye due to ocular fistula			H44.42*	Hypotony of eye due to ocular fistula			H44.42*	Hypotony of eye due to ocular fistula			H44.42*	Hypotony of eye due to ocular fistula			H44.42*	Hypotony of eye due to ocular fistula			H44.42*	Hypotony of eye due to ocular fistula			H44.42*	Hypotony of eye due to ocular fistula			H44.42*	Hypotony of eye due to ocular fistula			H44.42*	Hypotony of eye due to ocular fistula			H44.42*	Hypotony of eye due to ocular fistula			H44.42*	Hypotony of eye due to ocular fistula			H44.42*	Hypotony of eye due to ocular fistula			H44.42*	Hypotony of eye due to ocular fistula			H44.42*	Hypotony of eye due to ocular fistula			H44.42*	Hypotony of eye due to ocular fistula			H44.42*	Hypotony of eye due to ocular fistula			H44.42*	Hypotony of eye due to ocular fistula			H44.42*	Hypotony of eye due to ocular fistula			H44.42*	Hypotony of eye due to ocular fistula			H44.42*	Hypotony of eye due to ocular fistula			H44.42*	Hypotony of eye due to ocular fistula			H44.42*	Hypotony of eye due to ocular fistula			H44.42*	Hypotony of eye due to ocular fistula			H44.42*	Hypotony of eye due to ocular fistula			H44.42*	Hypotony of eye due to ocular fistula			H44.42*	Hypotony of eye due to ocular fistula			H44.42*	Hypotony of eye due to ocular fistula			H44.42*	Hypotony of eye due to ocular fistula			H44.42*	Hypotony of eye due to ocular fistula			H44.42*	Hypotony of eye due to ocular fistula			H44.42*	Hypotony of eye due to ocular fistula			H44.42*	Hypotony of eye due to ocular fistula			H44.42*	Hypotony of eye due to ocular fistula			H44.42*	Hypotony of eye due to ocular fistula			H44.42*	Hypotony of eye due to ocular fistula			H44.42*	Hypotony of eye due to ocular fistula			H44.42*	Hypotony of eye due to ocular fistula			H44.42*	Hypotony of eye due to ocular fistula			H44.42*	Hypotony of eye due to ocular fistula			H44.42*	Hypotony of eye due to ocular fistula			H44.42*	Hypotony of eye due to ocular fistula			H44.42*	Hypotony of eye due to ocular fistula			H44.42*	Hypotony of eye due to ocular fistula			H44.42*	Hypotony of eye due to ocular fistula			H44.42*	Hypotony of eye due to ocular fistula			H44.42*	Hypotony of eye due to ocular fistula			H44.42*	Hypotony of eye due to ocular fistula			H44.42*	Hypotony of eye due to ocular fistula			H44.42*	Hypotony of eye due to ocular fistula			H44.42*	Hypotony of eye due to ocular fistula			H44.42*	Hypotony of eye due to ocular fistula			H44.42*	Hypotony of eye due to ocular fistula			H44.42*	Hypotony of eye due to ocular fistula			H44.42*	Hypotony of eye due to ocular fistula			H44.42*	Hypotony of eye due to ocular fistula			H44.42*	Hypotony of eye due to ocular fistula			H44.42*	Hypotony of eye due to ocular fistula			H44.42*	Hypotony of eye due to ocular fistula			H44.42*	Hypotony of eye due to ocular fistula			H44.42*	Hypotony of eye due to ocular fistula			H44.42*	Hypotony of eye due to ocular fistula			H44.42*	Hypotony of eye due to ocular fistula			H44.42*	Hypotony of eye due to ocular fistula			H44.42*	Hypotony of eye due to ocular fistula			H44.42*	Hypotony of eye due to ocular fistula			H44.42*	Hypotony of eye due to ocular fistula			H44.42*	Hypotony of eye due to ocular fistula			H44.42*	Hypotony of eye due to ocular fistula			H44.42*	Hypotony of eye due to ocular fistula			H44.42*	Hypotony of eye due to ocular fistula			H44.42*	Hypotony of eye due to ocular fistula			H44.42*	Hypotony of eye due to ocular fistula			H44.42*	Hypotony of eye due to ocular fistula			H44.42*	Hypotony of eye due to ocular fistula			H44.42*	Hypotony of eye due to ocular fistula			H44.42*	Hypotony of eye due to ocular fistula			H44.42*	Hypotony of eye due to ocular fistula			H44.42*	Hypotony of eye due to ocular fistula			H44.42*	Hypotony of eye due to ocular fistula			H44.42*	Hypotony of eye due to ocular fistula			H44.42*	Hypotony of eye due to ocular fistula			H44.42*	Hypotony of eye due to ocular fistula			H44.42*	Hypotony of eye due to ocular fistula			H44.42*	Hypotony of eye due to ocular fistula			H44.42*	Hypotony of eye due to ocular fistula			H44.42*	Hypotony of eye due to ocular fistula			H44.42*	Hypotony of eye due to ocular fistula			H44.42*	Hypotony of eye due to ocular fistula			H44.42*	Hypotony of eye due to ocular fistula			H44.42*	Hypotony of eye due to ocular fistula			H44.42*	Hypotony of eye due to ocular fistula			H44.42*	Hypotony of eye due to ocular fistula			H44.42*	Hypotony of eye due to ocular fistula			H44.42*	Hypotony of eye due to ocular fistula			H44.42*	Hypotony of eye due to ocular fistula			H44.42*	Hypotony of eye due to ocular fistula			H44.42*	Hypotony of eye due to ocular fistula			H44.42*	Hypotony of eye due to ocular fistula			H44.42*	Hypotony of eye due to ocular fistula			H44.42*	Hypotony of eye due to ocular fistula			H44.42*	Hypotony of eye due to ocular fistula			H44.42*	Hypotony of eye due to ocular fistula			H44.42*	Hypotony of eye due to ocular fistula			H44.42*	Hypotony of eye due to ocular fistula			H44.42*	Hypotony of eye due to ocular fistula			H44.42*	Hypotony of eye due to ocular fistula			H44.42*	Hypotony of eye due to ocular fistula			H44.42*	Hypotony of eye due to ocular fistula			H44.42*	Hypotony of eye due to ocular fistula			H44.42*	Hypotony of eye due to ocular fistula			H44.42*	Hypotony of eye due to ocular fistula			H44.42*	Hypotony of eye due to ocular fistula			H44.42*	Hypotony of eye due to ocular fistula			H44.42*	Hypotony of eye due to ocular fistula			H44.42*	Hypotony of eye due to ocular fistula			H44.42*	Hypotony of eye due to ocular fistula			H44.42*	Hypotony of eye due to ocular fistula			H44.42*	Hypotony of eye due to ocular fistula			H44.42*	Hypotony of eye due to ocular fistula			H44.42*	Hypotony of eye due to ocular fistula			H44.42*	Hypotony of eye due to ocular fistula			H44.42*	Hypotony of eye due to ocular fistula			H44.42*	Hypotony of eye due to ocular fistula			H44.42*	Hypotony of eye due to ocular fistula			H44.42*	Hypotony of eye due to ocular fistula			H44.42*	Hypotony of eye due to ocular fistula			H44.42*	Hypotony of eye due to ocular fistula			H44.42*	Hypotony of eye due to ocular fistula			H44.42*	Hypotony of eye due to ocular fistula			H44.42*	Hypotony of eye due to ocular fistula			H44.42*	Hypotony of eye due to ocular fistula			H44.42*	Hypotony of eye due to ocular fistula			H44.42*	Hypotony of eye due to ocular fistula			H44.42*	Hypotony of eye due to ocular fistula			H44.42*	Hypotony of eye due to ocular fistula			H44.42*	Hypotony of eye due to ocular fistula			H44.42*	Hypotony of eye due to ocular fistula			H44.42*	Hypotony of eye due to ocular fistula			H44.42*	Hypotony of eye due to ocular fistula			H44.42*	Hypotony of eye due to ocular fistula			H44.42*	Hypotony of eye due to ocular fistula			H44.42*	Hypotony of eye due to ocular fistula			H44.42*	Hypotony of eye due to ocular fistula			H44.42*	Hypotony of eye due to ocular fistula			H44.42*	Hypotony of eye due to ocular fistula			H44.42*	Hypotony of eye due to ocular fistula			H44.42*	Hypotony of eye due to ocular fistula			H44.42*	Hypotony of eye due to ocular fistula			H44.42*	Hypotony of eye due to ocular fistula			H44.42*	Hypotony of eye due to ocular fistula			H44.42*	Hypotony of eye due to ocular fistula			H44.42*	Hypotony of eye due to ocular fistula			H44.42*	Hypotony of eye due to ocular fistula			H44.42*	Hypotony of eye due to ocular fistula			H44.42*	Hypotony of eye due to ocular fistula			H44.42*	Hypotony of eye due to ocular fistula			H44.42*	Hypotony of eye due to ocular fistula			H44.42*	Hypotony of eye due to ocular fistula			H44.42*	Hypotony of eye due to ocular fistula			H44.42*	Hypotony of eye due to ocular fistula			H44.42*	Hypotony of eye due to ocular fistula			H44.42*	Hypotony of eye due to ocular fistula			H44.42*	Hypotony of eye due to ocular fistula			H44.42*	Hypotony of eye due to ocular fistula			H44.42*	Hypotony of eye due to ocular fistula			H44.42*	Hypotony of eye due to ocular fistula			H44.42*	Hypotony of eye due to ocular fistula			H44.42*	Hypotony of eye due to ocular fistula			H44.42*	Hypotony of eye due to ocular fistula			H44.42*	Hypotony of eye due to ocular fistula			H44.42*	Hypotony of eye due to ocular fistula			H44.42*	Hypotony of eye due to ocular fistula			H44.42*	Hypotony of eye due to ocular fistula			H44.42*	Hypotony of eye due to ocular fistula			H44.42*	Hypotony of eye due to ocular fistula			H44.42*	Hypotony of eye due to ocular fistula			H44.42*	Hypotony of eye due to ocular fistula			H44.42*	Hypotony of eye due to ocular fistula			H44.42*	Hypotony of eye due to ocular fistula			H44.42*	Hypotony of eye due to ocular fistula			H44.42*	Hypotony of eye due to ocular fistula			H44.42*	Hypotony of eye due to ocular fistula			H44.42*	Hypotony of eye due to ocular fistula			H44.42*	Hypotony of eye due to ocular fistula			H44.42*	Hypotony of eye due to ocular fistula			H44.42*	Hypotony of eye due to ocular fistula			H44.42*	Hypotony of eye due to ocular fistula			H44.42*	Hypotony of eye due to ocular fistula			H44.42*	Hypotony of eye due to ocular fistula			H44.42*	Hypotony of eye due to ocular fistula			H44.42*	Hypotony of eye due to ocular fistula			H44.42*	Hypotony of eye due to ocular fistula			H44.42*	Hypotony of eye due to ocular fistula			H44.42*	Hypotony of eye due to ocular fistula			H44.42*	Hypotony of eye due to ocular fistula			H44.42*	Hypotony of eye due to ocular fistula			H44.42*	Hypotony of eye due to ocular fistula			H44.42*	Hypotony of eye due to ocular fistula			H44.42*	Hypotony of eye due to ocular fistula			H44.42*	Hypotony of eye due to ocular fistula			H44.42*	Hypotony of eye due to ocular fistula			H44.42*	Hypotony of eye due to ocular fistula			H44.42*	Hypotony of eye due to ocular fistula			H44.42*	Hypotony of eye due to ocular fistula			H44.42*	Hypotony of eye due to ocular fistula			H44.42*	Hypotony of eye due to ocular fistula			H44.42*	Hypotony of eye due to ocular fistula			H44.42*	Hypotony of eye due to ocular fistula			H44.42*	Hypotony of eye due to ocular fistula			H44.42*	Hypotony of eye due to ocular fistula			H44.42*	Hypotony of eye due to ocular fistula			H44.42*	Hypotony of eye due to ocular fistula			H44.42*	Hypotony of eye due to ocular fistula			H44.42*	Hypotony of eye due to ocular fistula			H44.42*	Hypotony of eye due to ocular fistula			H44.42*	Hypotony of eye due to ocular fistula			H44.42*	Hypotony of eye due to ocular fistula			H44.42*	Hypotony of eye due to ocular fistula			H44.42*	Hypotony of eye due to ocular fistula			H44.42*	Hypotony of eye due to ocular fistula			H44.42*	Hypotony of eye due to ocular fistula			H44.42*	Hypotony of eye due to ocular fistula			H44.42*	Hypotony of eye due to ocular fistula			H44.42*	Hypotony of eye due to ocular fistula			H44.42*	Hypotony of eye due to ocular fistula			H44.42*	Hypotony of eye due to ocular fistula			H44.42*	Hypotony of eye due to ocular fistula			H44.42*	Hypotony of eye due to ocular fistula			H44.42*	Hypotony of eye due to ocular fistula			H44.42*	Hypotony of eye due to ocular fistula			H44.42*	Hypotony of eye due to ocular fistula			H44.42*	Hypotony of eye due to ocular fistula			H44.42*	Hypotony of eye due to ocular fistula			H44.42*	Hypotony of eye due to ocular fistula			H44.42*	Hypotony of eye due to ocular fistula			H44.42*	Hypotony of eye due to ocular fistula			H44.42*	Hypotony of eye due to ocular fistula			H44.42*	Hypotony of eye due to ocular fistula			H44.42*	Hypotony of eye due to ocular fistula			H44.42*	Hypotony of eye due to ocular fistula			H44.42*	Hypotony of eye due to ocular fistula			H44.42*	Hypotony of eye due to ocular fistula			H44.42*	Hypotony of eye due to ocular fistula			H44.42*	Hypotony of eye due to ocular fistula			H44.42*	Hypotony of eye due to ocular fistula			H44.42*	Hypotony of eye due to ocular fistula			H44.42*	Hypotony of eye due to ocular fistula			H44.42*	Hypotony of eye due to ocular fistula			H44.42*	Hypotony of eye due to ocular fistula			H44.42*	Hypotony of eye due to ocular fistula			H44.42*	Hypotony of eye due to ocular fistula			H44.42*	Hypotony of eye due to ocular fistula			H44.42*	Hypotony of eye due to ocular fistula			H44.42*	Hypotony of eye due to ocular fistula			H44.42*	Hypotony of eye due to ocular fistula			H44.42*	Hypotony of eye due to ocular fistula			H44.42*	Hypotony of eye due to ocular fistula			H44.42*	Hypotony of eye due to ocular fistula			H44.42*	Hypotony of eye due to ocular fistula			H44.42*	Hypotony of eye due to ocular fistula			H44.42*	Hypotony of eye due to ocular fistula			H44.42*	Hypotony of eye due to ocular fistula			H44.42*	Hypotony of eye due to ocular fistula			H44.42*	Hypotony of eye due to ocular fistula			H44.42*	Hypotony of eye due to ocular fistula			H44.42*	Hypotony of eye due to ocular fistula			H44.42*	Hypotony of eye due to ocular fistula			H44.42*	Hypotony of eye due to ocular fistula			H44.42*	Hypotony of eye due to ocular fistula			H44.42*	Hypotony of eye due to ocular fistula			H44.42*	Hypotony of eye due to ocular fistula			H44.42*	Hypotony of eye due to ocular fistula			H44.42*	Hypotony of eye due to ocular fistula			H44.42*	Hypotony of eye due to ocular fistula			H44.42*	Hypotony of eye due to ocular fistula			H44.42*	Hypotony of eye due to ocular fistula			H44.42*	Hypotony of eye due to ocular fistula			H44.42*	Hypotony of eye due to ocular fistula			H44.42*	Hypotony of eye due to ocular fistula			H44.42*	Hypotony of eye due to ocular fistula			H44.42*	Hypotony of eye due to ocular fistula			H44.42*	Hypotony of eye due to ocular fistula			H44.42*	Hypotony of eye due to ocular fistula			H44.42*	Hypotony of eye due to ocular fistula			H44.42*	Hypotony of eye due to ocular fistula			H44.42*	Hypotony of eye due to ocular fistula			H44.42*	Hypotony of eye due to ocular fistula			H44.42*	Hypotony of eye due to ocular fistula			H44.42*	Hypotony of eye due to ocular fistula			H44.42*	Hypotony of eye due to ocular fistula			H44.42*	Hypotony of eye due to ocular fistula			H44.42*	Hypotony of eye due to ocular fistula			H44.42*	Hypotony of eye due to ocular fistula			H44.42*	Hypotony of eye due to ocular fistula			H44.42*	Hypotony of eye due to ocular fistula			H44.42*	Hypotony of eye due to ocular fistula			H44.42*	Hypotony of eye due to ocular fistula			H44.42*	Hypotony of eye due to ocular fistula			H44.42*	Hypotony of eye due to ocular fistula			H44.42*	Hypotony of eye due to ocular fistula			H44.42*	Hypotony of eye due to ocular fistula			H44.42*	Hypotony of eye due to ocular fistula			H44.42*	Hypotony of eye due to ocular fistula			H44.42*	Hypotony of eye due to ocular fistula			H44.42*	Hypotony of eye due to ocular fistula			H44.42*	Hypotony of eye due to ocular fistula			H44.42*	Hypotony of eye due to ocular fistula			H44.42*	Hypotony of eye due to ocular fistula			H44.42*	Hypotony of eye due to ocular fistula			H44.42*	Hypotony of eye due to ocular fistula			H44.42*	Hypotony of eye due to ocular fistula			H44.42*	Hypotony of eye due to ocular fistula			H44.42*	Hypotony of eye due to ocular fistula			H44.42*	Hypotony of eye due to ocular fistula			H44.42*	Hypotony of eye due to ocular fistula			H44.42*	Hypotony of eye due to ocular fistula			H44.42*	Hypotony of eye due to ocular fistula			H44.42*	Hypotony of eye due to ocular fistula			H44.42*	Hypotony of eye due to ocular fistula			H44.42*	Hypotony of eye due to ocular fistula			H44.42*	Hypotony of eye due to ocular fistula			H44.42*	Hypotony of eye due to ocular fistula			H44.42*	Hypotony of eye due to ocular fistula			H44.42*	Hypotony of eye due to ocular fistula			H44.42*	Hypotony of eye due to ocular fistula			H44.42*	Hypotony of eye due to ocular fistula			H44.42*	Hypotony of eye due to ocular fistula			H44.42*	Hypotony of eye due to ocular fistula			H44.42*	Hypotony of eye due to ocular fistula			H44.42*	Hypotony of eye due to ocular fistula			H44.42*	Hypotony of eye due to ocular fistula			H44.42*	Hypotony of eye due to ocular fistula			H44.42*	Hypotony of eye due to ocular fistula			H44.42*	Hypotony of eye due to ocular fistula			H44.42*	Hypotony of eye due to ocular fistula			H44.42*	Hypotony of eye due to ocular fistula			H44.42*	Hypotony of eye due to ocular fistula			H44.42*	Hypotony of eye due to ocular fistula			H44.42*	Hypotony of eye due to ocular fistula			H44.42*	Hypotony of eye due to ocular fistula			H44.42*	Hypotony of eye due to ocular fistula			H44.42*	Hypotony of eye due to ocular fistula			H44.42*	Hypotony of eye due to ocular fistula			H44.42*	Hypotony of eye due to ocular fistula			H44.42*	Hypotony of eye due to ocular fistula			H44.42*	Hypotony of eye due to ocular fistula			H44.42*	Hypotony of eye due to ocular fistula			H44.42*	Hypotony of eye due to ocular fistula			H44.42*	Hypotony of eye due to ocular fistula			H44.42*	Hypotony of eye due to ocular fistula			H44.42*	Hypotony of eye due to ocular fistula			H44.42*	Hypotony of eye due to ocular fistula			H44.42*	Hypotony of eye due to ocular fistula			H44.42*	Hypotony of eye due to ocular fistula			H44.42*	Hypotony of eye due to ocular fistula			H44.42*	Hypotony of eye due to ocular fistula			H44.42*	Hypotony of eye due to ocular fistula			H44.42*	Hypotony of eye due to ocular fistula			H44.42*	Hypotony of eye due to ocular fistula			H44.42*	Hypotony of eye due to ocular fistula			H44.42*	Hypotony of eye due to ocular fistula			H44.42*	Hypotony of eye due to ocular fistula			H44.42*	Hypotony of eye due to ocular fistula			H44.42*	Hypotony of eye due to ocular fistula			H44.42*	Hypotony of eye due to ocular fistula			H44.42*	Hypotony of eye due to ocular fistula			H44.42*	Hypotony of eye due to ocular fistula			H44.42*	Hypotony of eye due to ocular fistula			H44.42*	Hypotony of eye due to ocular fistula			H44.42*	Hypotony of eye due to ocular fistula			H44.42*	Hypotony of eye due to ocular fistula			H44.42*	Hypotony of eye due to ocular fistula			H44.42*	Hypotony of eye due to ocular fistula			H44.42*	Hypotony of eye due to ocular fistula			H44.42*	Hypotony of eye due to ocular fistula			H44.42*	Hypotony of eye due to ocular fistula			H44.42*	Hypotony of eye due to ocular fistula			H44.42*	Hypotony of eye due to ocular fistula			H44.42*	Hypotony of eye due to ocular fistula			H44.42*	Hypotony of eye due to ocular fistula			H44.42*	Hypotony of eye due to ocular fistula			H44.42*	Hypotony of eye due to ocular fistula			H44.42*	Hypotony of eye due to ocular fistula			H44.42*	Hypotony of eye due to ocular fistula			H44.42*	Hypotony of eye due to ocular fistula			H44.42*	Hypotony of eye due to ocular fistula			H44.42*	Hypotony of eye due to ocular fistula			H44.42*	Hypotony of eye due to ocular fistula			H44.42*	Hypotony of eye due to ocular fistula			H44.42*	Hypotony of eye due to ocular fistula			H44.42*	Hypotony of eye due to ocular fistula			H44.42*	Hypotony of eye due to ocular fistula			H44.42*	Hypotony of eye due to ocular fistula			H44.42*	Hypotony of eye due to ocular fistula			H44.42*	Hypotony of eye due to ocular fistula			H44.42*	Hypotony of eye due to ocular fistula			H44.42*	Hypotony of eye due to ocular fistula			H44.42*	Hypotony of eye due to ocular fistula			H44.42*	Hypotony of eye due to ocular fistula			H44.42*	Hypotony of eye due to ocular fistula			H44.42*	Hypotony of eye due to ocular fistula			H44.42*	Hypotony of eye due to ocular fistula			H44.42*	Hypotony of eye due to ocular fistula			H44.42*	Hypotony of eye due to ocular fistula			H44.42*	Hypotony of eye due to ocular fistula			H44.42*	Hypotony of eye due to ocular fistula			H44.42*	Hypotony of eye due to ocular fistula			H44.42*	Hypotony of eye due to ocular fistula			H44.42*	Hypotony of eye due to ocular fistula			H44.42*	Hypotony of eye due to ocular fistula			H44.42*	Hypotony of eye due to ocular fistula			H44.42*	Hypotony of eye due to ocular fistula			H44.42*	Hypotony of eye due to ocular fistula			H44.42*	Hypotony of eye due to ocular fistula			H44.42*	Hypotony of eye due to ocular fistula			H44.42*	Hypotony of eye due to ocular fistula			H44.42*	Hypotony of eye due to ocular fistula			H44.42*	Hypotony of eye due to ocular fistula			H44.42*	Hypotony of eye due to ocular fistula			H44.42*	Hypotony of eye due to ocular fistula			H44.42*	Hypotony of eye due to ocular fistula			H44.42*	Hypotony of eye due to ocular fistula			H44.42*	Hypotony of eye due to ocular fistula			H44.42*	Hypotony of eye due to ocular fistula			H44.42*	Hypotony of eye due to ocular fistula			H44.42*	Hypotony of eye due to ocular fistula			H44.42*	Hypotony of eye due to ocular fistula			H44.42*	Hypotony of eye due to ocular fistula			H44.42*	Hypotony of eye due to ocular fistula			H44.42*	Hypotony of eye due to ocular fistula			H44.42*	Hypotony of eye due to ocular fistula			H44.42*	Hypotony of eye due to ocular fistula			H44.42*	Hypotony of eye due to ocular fistula			H44.42*	Hypotony of eye due to ocular fistula			H44.42*	Hypotony of eye due to ocular fistula			H44.42*	Hypotony of eye due to ocular fistula			H44.42*	Hypotony of eye due to ocular fistula			H44.42*	Hypotony of eye due to ocular fistula			H44.42*	Hypotony of eye due to ocular fistula			H44.42*	Hypotony of eye due to ocular fistula			H44.42*	Hypotony of eye due to ocular fistula			H44.42*	Hypotony of eye due to ocular fistula			H44.42*	Hypotony of eye due to ocular fistula			H44.42*	Hypotony of eye due to ocular fistula			H44.42*	Hypotony of eye due to ocular fistula			H44.42*	Hypotony of eye due to ocular fistula			H44.42*	Hypotony of eye due to ocular fistula			H44.42*	Hypotony of eye due to ocular fistula			H44.42*	Hypotony of eye due to ocular fistula			H44.42*	Hypotony of eye due to ocular fistula			H44.42*	Hypotony of eye due to ocular fistula			H44.42*	Hypotony of eye due to ocular fistula			H44.42*	Hypotony of eye due to ocular fistula			H44.42*	Hypotony of eye due to ocular fistula			H44.42*	Hypotony of eye due to ocular fistula			H44.42*	Hypotony of eye due to ocular fistula			H44.42*	Hypotony of eye due to ocular fistula			H44.42*	Hypotony of eye due to ocular fistula			H44.42*	Hypotony of eye due to ocular fistula			H44.42*	Hypotony of eye due to ocular fistula			H44.42*	Hypotony of eye due to ocular fistula			H44.42*	Hypotony of eye due to ocular fistula			H44.42*	Hypotony of eye due to ocular fistula			H44.42*	Hypotony of eye due to ocular fistula			H44.42*	Hypotony of eye due to ocular fistula			H44.42*	Hypotony of eye due to ocular fistula			H44.42*	Hypotony of eye due to ocular fistula			H44.42*	Hypotony of eye due to ocular fistula			H44.42*	Hypotony of eye due to ocular fistula			H44.42*	Hypotony of eye due to ocular fistula			H44.42*	Hypotony of eye due to ocular fistula			H44.42*	Hypotony of eye due to ocular fistula			H44.42*	Hypotony of eye due to ocular fistula			H44.42*	Hypotony of eye due to ocular fistula			H44.42*	Hypotony of eye due to ocular fistula			H44.42*	Hypotony of eye due to ocular fistula			H44.42*	Hypotony of eye due to ocular fistula			H44.42*	Hypotony of eye due to ocular fistula			H44.42*	Hypotony of eye due to ocular fistula			H44.42*	Hypotony of eye due to ocular fistula			H44.42*	Hypotony of eye due to ocular fistula			H44.42*	Hypotony of eye due to ocular fistula			H44.42*	Hypotony of eye due to ocular fistula			H44.42*	Hypotony of eye due to ocular fistula			H44.42*	Hypotony of eye due to ocular fistula			H44.42*	Hypotony of eye due to ocular fistula			H44.42*	Hypotony of eye due to ocular fistula			H44.42*	Hypotony of eye due to ocular fistula			H44.42*	Hypotony of eye due to ocular fistula			H44.42*	Hypotony of eye due to ocular fistula			H44.42*	Hypotony of eye due to ocular fistula			H44.42*	Hypotony of eye due to ocular fistula			H44.42*	Hypotony of eye due to ocular fistula			H44.42*	Hypotony of eye due to ocular fistula			H44.42*	Hypotony of eye due to ocular fistula			H44.42*	Hypotony of eye due to ocular fistula			H44.42*	Hypotony of eye due to ocular fistula			H44.42*	Hypotony of eye due to ocular fistula			H44.42*	Hypotony of eye due to ocular fistula			H44.42*	Hypotony of eye due to ocular fistula			H44.42*	Hypotony of eye due to ocular fistula			H44.42*	Hypotony of eye due to ocular fistula			H44.42*	Hypotony of eye due to ocular fistula			H44.42*	Hypotony of eye due to ocular fistula			H44.42*	Hypotony of eye due to ocular fistula			H44.42*	Hypotony of eye due to ocular fistula			H44.42*	Hypotony of eye due to ocular fistula			H44.42*	Hypotony of eye due to ocular fistula			H44.42*	Hypotony of eye due to ocular fistula			H44.42*	Hypotony of eye due to ocular fistula			H44.42*	Hypotony of eye due to ocular fistula			H44.42*	Hypotony of eye due to ocular fistula			H44.42*	Hypotony of eye due to ocular fistula			H44.42*	Hypotony of eye due to ocular fistula			H44.42*	Hypotony of eye due to ocular fistula			H44.42*	Hypotony of eye due to ocular fistula			H44.42*	Hypotony of eye due to ocular fistula			H44.42*	Hypotony of eye due to ocular fistula			H44.42*	Hypotony of eye due to ocular fistula			H44.42*	Hypotony of eye due to ocular fistula			H44.42*	Hypotony of eye due to ocular fistula			H44.42*	Hypotony of eye due to ocular fistula			H44.42*	Hypotony of eye due to ocular fistula			H44.42*	Hypotony of eye due to ocular fistula			H44.42*	Hypotony of eye due to ocular fistula			H44.42*	Hypotony of eye due to ocular fistula			H44.42*	Hypotony of eye due to ocular fistula			H44.42*	Hypotony of eye due to ocular fistula			H44.42*	Hypotony of eye due to ocular fistula			H44.42*	Hypotony of eye due to ocular fistula			H44.42*	Hypotony of eye due to ocular fistula			H44.42*	Hypotony of eye due to ocular fistula			H44.42*	Hypotony of eye due to ocular fistula			H44.42*	Hypotony of eye due to ocular fistula			H44.42*	Hypotony of eye due to ocular fistula			H44.42*	Hypotony of eye due to ocular fistula			H44.42*	Hypotony of eye due to ocular fistula			H44.42*	Hypotony of eye due to ocular fistula			H44.42*	Hypotony of eye due to ocular fistula			H44.42*	Hypotony of eye due to ocular fistula			H44.42*	Hypotony of eye due to ocular fistula			H44.42*	Hypotony of eye due to ocular fistula			H44.42*	Hypotony of eye due to ocular fistula			H44.42*	Hypotony of eye due to ocular fistula			H44.42*	Hypotony of eye due to ocular fistula			H44.42*	Hypotony of eye due to ocular fistula			H44.42*	Hypotony of eye due to ocular fistula			H44.42*	Hypotony of eye due to ocular fistula			H44.42*	Hypotony of eye due to ocular fistula			H44.42*	Hypotony of eye due to ocular fistula			H44.42*	Hypotony of eye due to ocular fistula			H44.42*	Hypotony of eye due to ocular fistula			H44.42*	Hypotony of eye due to ocular fistula			H44.42*	Hypotony of eye due to ocular fistula			H44.42*	Hypotony of eye due to ocular fistula			H44.42*	Hypotony of eye due to ocular fistula			H44.42*	Hypotony of eye due to ocular fistula			H44.42*	Hypotony of eye due to ocular fistula			H44.42*	Hypotony of eye due to ocular fistula			H44.42*	Hypotony of eye due to ocular fistula			H44.42*	Hypotony of eye due to ocular fistula			H44.42*	Hypotony of eye due to ocular fistula			H44.42*	Hypotony of eye due to ocular fistula			H44.42*	Hypotony of eye due to ocular fistula			H44.42*	Hypotony of eye due to ocular fistula			H44.42*	Hypotony of eye due to ocular fistula			H44.42*	Hypotony of eye due to ocular fistula			H44.42*	Hypotony of eye due to ocular fistula			H44.42*	Hypotony of eye due to ocular fistula			H44.42*	Hypotony of eye due to ocular fistula			H44.42*	Hypotony of eye due to ocular fistula			H44.42*	Hypotony of eye due to ocular fistula			H44.42*	Hypotony of eye due to ocular fistula			H44.42*	Hypotony of eye due to ocular fistula			H44.42*	Hypotony of eye due to ocular fistula			H44.42*	Hypotony of eye due to ocular fistula			H44.42*	Hypotony of eye due to ocular fistula			H44.42*	Hypotony of eye due to ocular fistula			H44.42*	Hypotony of eye due to ocular fistula			H44.42*	Hypotony of eye due to ocular fistula			H44.42*	Hypotony of eye due to ocular fistula			H44.42*	Hypotony of eye due to ocular fistula			H44.42*	Hypotony of eye due to ocular fistula			H44.42*	Hypotony of eye due to ocular fistula			H44.42*	Hypotony of eye due to ocular fistula			H44.42*	Hypotony of eye due to ocular fistula			H44.42*	Hypotony of eye due to ocular fistula			H44.42*	Hypotony of eye due to ocular fistula			H44.42*	Hypotony of eye due to ocular fistula			H44.42*	Hypotony of eye due to ocular fistula			H44.42*	Hypotony of eye due to ocular fistula			H44.42*	Hypotony of eye due to ocular fistula			H44.42*	Hypotony of eye due to ocular fistula			H44.42*	Hypotony of eye due to ocular fistula			H44.42*	Hypotony of eye due to ocular fistula			H44.42*	Hypotony of eye due to ocular fistula			H44.42*	Hypotony of eye due to ocular fistula			H44.42*	Hypotony of eye due to ocular fistula			H44.42*	Hypotony of eye due to ocular fistula			H44.42*	Hypotony of eye due to ocular fistula			H44.42*	Hypotony of eye due to ocular fistula			H44.42*	Hypotony of eye due to ocular fistula			H44.42*	Hypotony of eye due to ocular fistula			H44.42*	Hypotony of eye due to ocular fistula			H44.42*	Hypotony of eye due to ocular fistula			H44.42*	Hypotony of eye due to ocular fistula			H44.42*	Hypotony of eye due to ocular fistula			H44.42*	Hypotony of eye due to ocular fistula			H44.42*	Hypotony of eye due to ocular fistula			H44.42*	Hypotony of eye due to ocular fistula			H44.42*	Hypotony of eye due to ocular fistula			H44.42*	Hypotony of eye due to ocular fistula			H44.42*	Hypotony of eye due to ocular fistula			H44.42*	Hypotony of eye due to ocular fistula			H44.42*	Hypotony of eye due to ocular fistula			H44.42*	Hypotony of eye due to ocular fistula			H44.42*	Hypotony of eye due to ocular fistula			H44.42*	Hypotony of eye due to ocular fistula			H44.42*	Hypotony of eye due to ocular fistula			H44.42*	Hypotony of eye due to ocular fistula			H44.42*	Hypotony of eye due to ocular fistula			H44.42*	Hypotony of eye due to ocular fistula			H44.42*	Hypotony of eye due to ocular fistula			H44.42*	Hypotony of eye due to ocular fistula			H44.42*	Hypotony of eye due to ocular fistula			H44.42*	Hypotony of eye due to ocular fistula			H44.42*	Hypotony of eye due to ocular fistula			H44.42*	Hypotony of eye due to ocular fistula			H44.42*	Hypotony of eye due to ocular fistula			H44.42*	Hypotony of eye due to ocular fistula			H44.42*	Hypotony of eye due to ocular fistula			H44.42*	Hypotony of eye due to ocular fistula			H44.42*	Hypotony of eye due to ocular fistula			H44.42*	Hypotony of eye due to ocular fistula			H44.42*	Hypotony of eye due to ocular fistula			H44.42*	Hypotony of eye due to ocular fistula			H44.42*	Hypotony of eye due to ocular fistula			H44.42*	Hypotony of eye due to ocular fistula			H44.42*	Hypotony of eye due to ocular fistula			H44.42*	Hypotony of eye due to ocular fistula			H44.42*	Hypotony of eye due to ocular fistula			H44.42*	Hypotony of eye due to ocular fistula			H44.42*	Hypotony of eye due to ocular fistula			H44.42*	Hypotony of eye due to ocular fistula			H44.42*	Hypotony of eye due to ocular fistula			H44.42*	Hypotony of eye due to ocular fistula			H44.42*	Hypotony of eye due to ocular fistula			H44.42*	Hypotony of eye due to ocular fistula			H44.42*	Hypotony of eye due to ocular fistula			H44.42*	Hypotony of eye due to ocular fistula			H44.42*	Hypotony of eye due to ocular fistula			H44.42*	Hypotony of eye due to ocular fistula			H44.42*	Hypotony of eye due to ocular fistula			H44.42*	Hypotony of eye due to ocular fistula			H44.42*	Hypotony of eye due to ocular fistula			H44.42*	Hypotony of eye due to ocular fistula			H44.42*	Hypotony of eye due to ocular fistula			H44.42*	Hypotony of eye due to ocular fistula			H44.42*	Hypotony of eye due to ocular fistula			H44.42*	Hypotony of eye due to ocular fistula			H44.42*	Hypotony of eye due to ocular fistula			H44.42*	Hypotony of eye due to ocular fistula			H44.42*	Hypotony of eye due to ocular fistula			H44.42*	Hypotony of eye due to ocular fistula			H44.42*	Hypotony of eye due to ocular fistula			H44.42*	Hypotony of eye due to ocular fistula			H44.42*	Hypotony of eye due to ocular fistula			H44.42*	Hypotony of eye due to ocular fistula			H44.42*	Hypotony of eye due to ocular fistula			H44.42*	Hypotony of eye due to ocular fistula			H44.42*	Hypotony of eye due to ocular fistula			H44.42*	Hypotony of eye due to ocular fistula			H44.42*	Hypotony of eye due to ocular fistula			H44.42*	Hypotony of eye due to ocular fistula			H44.42*	Hypotony of eye due to ocular fistula			H44.42*	Hypotony of eye due to ocular fistula			H44.42*	Hypotony of eye due to ocular fistula			H44.42*	Hypotony of eye due to ocular fistula			H44.42*	Hypotony of eye due to ocular fistula			H44.42*	Hypotony of eye due to ocular fistula			H44.42*	Hypotony of eye due to ocular fistula			H44.42*	Hypotony of eye due to ocular fistula			H44.42*	Hypotony of eye due to ocular fistula			H44.42*	Hypotony of eye due to ocular fistula			H44.42*	Hypotony of eye due to ocular fistula			H44.42*	Hypotony of eye due to ocular fistula			H44.42*	Hypotony of eye due to ocular fistula			H44.42*	Hypotony of eye due to ocular fistula			H44.42*	Hypotony of eye due to ocular fistula			H44.42*	Hypotony of eye due to ocular fistula			H44.42*	Hypotony of eye due to ocular fistula			H44.42*	Hypotony of eye due to ocular fistula			H44.42*	Hypotony of eye due to ocular fistula			H44.42*	Hypotony of eye due to ocular fistula			H44.42*	Hypotony of eye due to ocular fistula			H44.42*	Hypotony of eye due to ocular fistula			H44.42*	Hypotony of eye due to ocular fistula			H44.42*	Hypotony of eye due to ocular fistula			H44.42*	Hypotony of eye due to ocular fistula			H44.42*	Hypotony of eye due to ocular fistula			H44.42*	Hypotony of eye due to ocular fistula			H44.42*	Hypotony of eye due to ocular fistula			H44.42*	Hypotony of eye due to ocular fistula			H44.42*	Hypotony of eye due to ocular fistula			H44.42*	Hypotony of eye due to ocular fistula			H44.42*	Hypotony of eye due to ocular fistula			H44.42*	Hypotony of eye due to ocular fistula			H44.42*	Hypotony of eye due to ocular fistula			H44.42*	Hypotony of eye due to ocular fistula			H44.42*	Hypotony of eye due to ocular fistula			H44.42*	Hypotony of eye due to ocular fistula			H44.42*	Hypotony of eye due to ocular fistula			H44.42*	Hypotony of eye due to ocular fistula			H44.42*	Hypotony of eye due to ocular fistula			H44.42*	Hypotony of eye due to ocular fistula			H44.42*	Hypotony of eye due to ocular fistula			H44.42*	Hypotony of eye due to ocular fistula			H44.42*	Hypotony of eye due to ocular fistula			H44.42*	Hypotony of eye due to ocular fistula			H44.42*	Hypotony of eye due to ocular fistula			H44.42*	Hypotony of eye due to ocular fistula			H44.42*	Hypotony of eye due to ocular fistula			H44.42*	Hypotony of eye due to ocular fistula			H44.42*	Hypotony of eye due to ocular fistula			H44.42*	Hypotony of eye due to ocular fistula			H44.42*	Hypotony of eye due to ocular fistula			H44.42*	Hypotony of eye due to ocular fistula			H44.42*	Hypotony of eye due to ocular fistula			H44.42*	Hypotony of eye due to ocular fistula			H44.42*	Hypotony of eye due to ocular fistula			H44.42*	Hypotony of eye due to ocular fistula			H44.42*	Hypotony of eye due to ocular fistula			H44.42*	Hypotony of eye due to ocular fistula			H44.42*	Hypotony of eye due to ocular fistula			H44.42*	Hypotony of eye due to ocular fistula			H44.42*	Hypotony of eye due to ocular fistula			H44.42*	Hypotony of eye due to ocular fistula			H44.42*	Hypotony of eye due to ocular fistula			H44.42*	Hypotony of eye due to ocular fistula			H44.42*	Hypotony of eye due to ocular fistula			H44.42*	Hypotony of eye due to ocular fistula			H44.42*	Hypotony of eye due to ocular fistula			H44.42*	Hypotony of eye due to ocular fistula			H44.42*	Hypotony of eye due to ocular fistula			H44.42*	Hypotony of eye due to ocular fistula			H44.42*	Hypotony of eye due to ocular fistula			H44.42*	Hypotony of eye due to ocular fistula			H44.42*	Hypotony of eye due to ocular fistula			H44.42*	Hypotony of eye due to ocular fistula			H44.42*	Hypotony of eye due to ocular fistula			H44.42*	Hypotony of eye due to ocular fistula			H44.42*	Hypotony of eye due to ocular fistula			H44.42*	Hypotony of eye due to ocular fistula			H44.42*	Hypotony of eye due to ocular fistula			H44.42*	Hypotony of eye due to ocular fistula			H44.42*	Hypotony of eye due to ocular fistula			H44.42*	Hypotony of eye due to ocular fistula			H44.42*	Hypotony of eye due to ocular fistula			H44.42*	Hypotony of eye due to ocular fistula			H44.42*	Hypotony of eye due to ocular fistula			H44.42*	Hypotony of eye due to ocular fistula			H44.42*	Hypotony of eye due to ocular fistula			H44.42*	Hypotony of eye due to ocular fistula			H44.42*	Hypotony of eye due to ocular fistula			H44.42*	Hypotony of eye due to ocular fistula			H44.42*	Hypotony of eye due to ocular fistula			H44.42*	Hypotony of eye due to ocular fistula			H44.42*	Hypotony of eye due to ocular fistula			H44.42*	Hypotony of eye due to ocular fistula			H44.42*	Hypotony of eye due to ocular fistula			H44.42*	Hypotony of eye due to ocular fistula			H44.42*	Hypotony of eye due to ocular fistula			H44.42*	Hypotony of eye due to ocular fistula			H44.42*	Hypotony of eye due to ocular fistula			H44.42*	Hypotony of eye due to ocular fistula			H44.42*	Hypotony of eye due to ocular fistula			H44.42*	Hypotony of eye due to ocular fistula			H44.42*	Hypotony of eye due to ocular fistula			H44.42*	Hypotony of eye due to ocular fistula			H44.42*	Hypotony of eye due to ocular fistula			H44.42*	Hypotony of eye due to ocular fistula			H44.42*	Hypotony of eye due to ocular fistula			H44.42*	Hypotony of eye due to ocular fistula			H44.42*	Hypotony of eye due to ocular fistula			H44.42*	Hypotony of eye due to ocular fistula			H44.42*	Hypotony of eye due to ocular fistula			H44.42*	Hypotony of eye due to ocular fistula			H44.42*	Hypotony of eye due to ocular fistula			H44.42*	Hypotony of eye due to ocular fistula			H44.42*	Hypotony of eye due to ocular fistula			H44.42*	Hypotony of eye due to ocular fistula			H44.42*	Hypotony of eye due to ocular fistula			H44.42*	Hypotony of eye due to ocular fistula			H44.42*	Hypotony of eye due to ocular fistula			H44.42*	Hypotony of eye due to ocular fistula			H44.42*	Hypotony of eye due to ocular fistula			H44.42*	Hypotony of eye due to ocular fistula			H44.42*	Hypotony of eye due to ocular fistula			H44.42*	Hypotony of eye due to ocular fistula			H44.42*	Hypotony of eye due to ocular fistula			H44.42*	Hypotony of eye due to ocular fistula			H44.42*	Hypotony of eye due to ocular fistula			H44.42*	Hypotony of eye due to ocular fistula			H44.42*	Hypotony of eye due to ocular fistula			H44.42*	Hypotony of eye due to ocular fistula			H44.42*	Hypotony of eye due to ocular fistula			H44.42*	Hypotony of eye due to ocular fistula			H44.42*	Hypotony of eye due to ocular fistula			H44.42*	Hypotony of eye due to ocular fistula			H44.42*	Hypotony of eye due to ocular fistula			H44.42*	Hypotony of eye due to ocular fistula			H44.42*	Hypotony of eye due to ocular fistula			H44.42*	Hypotony of eye due to ocular fistula			H44.42*	Hypotony of eye due to ocular fistula			H44.42*	Hypotony of eye due to ocular fistula			H44.42*	Hypotony of eye due to ocular fistula			H44.42*	Hypotony of eye due to ocular fistula			H44.42*	Hypotony of eye due to ocular fistula			H44.42*	Hypotony of eye due to ocular fistula			H44.42*	Hypotony of eye due to ocular fistula			H44.42*	Hypotony of eye due to ocular fistula			H44.42*	Hypotony of eye due to ocular fistula			H44.42*	Hypotony of eye due to ocular fistula			H44.42*	Hypotony of eye due to ocular fistula			H44.42*	Hypotony of eye due to ocular fistula			H44.42*	Hypotony of eye due to ocular fistula			H44.42*	Hypotony of eye due to ocular fistula			H44.42*	Hypotony of eye due to ocular fistula			H44.42*	Hypotony of eye due to ocular fistula			H44.42*	Hypotony of eye due to ocular fistula			H44.42*	Hypotony of eye due to ocular fistula			H44.42*	Hypotony of eye due to ocular fistula			H44.42*	Hypotony of eye due to ocular fistula			H44.42*	Hypotony of eye due to ocular fistula			H44.42*	Hypotony of eye due to ocular fistula			H44.42*	Hypotony of eye due to ocular fistula			H44.42*	Hypotony of eye due to ocular fistula			H44.42*	Hypotony of eye due to ocular fistula			H44.42*	Hypotony of eye due to ocular fistula			H44.42*	Hypotony of eye due to ocular fistula			H44.42*	Hypotony of eye due to ocular fistula			H44.42*	Hypotony of eye due to ocular fistula			H44.42*	Hypotony of eye due to ocular fistula			H44.42*	Hypotony of eye due to ocular fistula			H44.42*	Hypotony of eye due to ocular fistula			H44.42*	Hypotony of eye due to ocular fistula			H44.42*	Hypotony of eye due to ocular fistula			H44.42*	Hypotony of eye due to ocular fistula			H44.42*	Hypotony of eye due to ocular fistula			H44.42*	Hypotony of eye due to ocular fistula			H44.42*	Hypotony of eye due to ocular fistula			H44.42*	Hypotony of eye due to ocular fistula			H44.42*	Hypotony of eye due to ocular fistula			H44.42*	Hypotony of eye due to ocular fistula			H44.42*	Hypotony of eye due to ocular fistula			H44.42*	Hypotony of eye due to ocular fistula			H44.42*	Hypotony of eye due to ocular fistula			H44.42*	Hypotony of eye due to ocular fistula			H44.42*	Hypotony of eye due to ocular fistula			H44.42*	Hypotony of eye due to ocular fistula			H44.42*	Hypotony of eye due to ocular fistula			H44.42*	Hypotony of eye due to ocular fistula			H44.42*	Hypotony of eye due to ocular fistula			H44.42*	Hypotony of eye due to ocular fistula			H44.42*	Hypotony of eye due to ocular fistula			H44.42*	Hypotony of eye due to ocular fistula			H44.42*	Hypotony of eye due to ocular fistula			H44.42*	Hypotony of eye due to ocular fistula			H44.42*	Hypotony of eye due to ocular fistula			H44.42*	Hypotony of eye due to ocular fistula			H44.42*	Hypotony of eye due to ocular fistula			H44.42*	Hypotony of eye due to ocular fistula			H44.42*	Hypotony of eye due to ocular fistula			H44.42*	Hypotony of eye due to ocular fistula			H44.42*	Hypotony of eye due to ocular fistula			H44.42*	Hypotony of eye due to ocular fistula			H44.42*	Hypotony of eye due to ocular fistula			H44.42*	Hypotony of eye due to ocular fistula			H44.42*	Hypotony of eye due to ocular fistula			H44.42*	Hypotony of eye due to ocular fistula			H44.42*	Hypotony of eye due to ocular fistula			H44.42*	Hypotony of eye due to ocular fistula			H44.42*	Hypotony of eye due to ocular fistula			H44.42*	Hypotony of eye due to ocular fistula			H44.42*	Hypotony of eye due to ocular fistula			H44.42*	Hypotony of eye due to ocular fistula			H44.42*	Hypotony of eye due to ocular fistula			H44.42*	Hypotony of eye due to ocular fistula			H44.42*	Hypotony of eye due to ocular fistula			H44.42*	Hypotony of eye due to ocular fistula			H44.42*	Hypotony of eye due to ocular fistula			H44.42*	Hypotony of eye due to ocular fistula			H44.42*	Hypotony of eye due to ocular fistula			H44.42*	Hypotony of eye due to ocular fistula			H44.42*	Hypotony of eye due to ocular fistula			H44.42*	Hypotony of eye due to ocular fistula			H44.42*	Hypotony of eye due to ocular fistula			H44.42*	Hypotony of eye due to ocular fistula			H44.42*	Hypotony of eye due to ocular fistula			H44.42*	Hypotony of eye due to ocular fistula			H44.42*	Hypotony of eye due to ocular fistula			H44.42*	Hypotony of eye due to ocular fistula			H44.42*	Hypotony of eye due to ocular fistula			H44.42*	Hypotony of eye due to ocular fistula			H44.42*	Hypotony of eye due to ocular fistula			H44.42*	Hypotony of eye due to ocular fistula			H44.42*	Hypotony of eye due to ocular fistula			H44.42*	Hypotony of eye due to ocular fistula			H44.42*	Hypotony of eye due to ocular fistula			H44.42*	Hypotony of eye due to ocular fistula			H44.42*	Hypotony of eye due to ocular fistula			H44.42*	Hypotony of eye due to ocular fistula			H44.42*	Hypotony of eye due to ocular fistula			H44.42*	Hypotony of eye due to ocular fistula			H44.42*	Hypotony of eye due to ocular fistula			H44.42*	Hypotony of eye due to ocular fistula			H44.42*	Hypotony of eye due to ocular fistula			H44.42*	Hypotony of eye due to ocular fistula			H44.42*	Hypotony of eye due to ocular fistula			H44.42*	Hypotony of eye due to ocular fistula			H44.42*	Hypotony of eye due to ocular fistula			H44.42*	Hypotony of eye due to ocular fistula			H44.42*	Hypotony of eye due to ocular fistula			H44.42*	Hypotony of eye due to ocular fistula			H44.42*	Hypotony of eye due to ocular fistula			H44.42*	Hypotony of eye due to ocular fistula			H44.42*	Hypotony of eye due to ocular fistula			H44.42*	Hypotony of eye due to ocular fistula			H44.42*	Hypotony of eye due to ocular fistula			H44.42*	Hypotony of eye due to ocular fistula			H44.42*	Hypotony of eye due to ocular fistula			H44.42*	Hypotony of eye due to ocular fistula			H44.42*	Hypotony of eye due to ocular fistula			H44.42*	Hypotony of eye due to ocular fistula			H44.42*	Hypotony of eye due to ocular fistula			H44.42*	Hypotony of eye due to ocular fistula			H44.42*	Hypotony of eye due to ocular fistula			H44.42*	Hypotony of eye due to ocular fistula			H44.42*	Hypotony of eye due to ocular fistula			H44.42*	Hypotony of eye due to ocular fistula			H44.42*	Hypotony of eye due to ocular fistula			H44.42*	Hypotony of eye due to ocular fistula			H44.42*	Hypotony of eye due to ocular fistula			H44.42*	Hypotony of eye due to ocular fistula			H44.42*	Hypotony of eye due to ocular fistula			H44.42*	Hypotony of eye due to ocular fistula			H44.42*	Hypotony of eye due to ocular fistula			H44.42*	Hypotony of eye due to ocular fistula			H44.42*	Hypotony of eye due to ocular fistula			H44.42*	Hypotony of eye due to ocular fistula			H44.42*	Hypotony of eye due to ocular fistula			H44.42*	Hypotony of eye due to ocular fistula			H44.42*	Hypotony of eye due to ocular fistula			H44.42*	Hypotony of eye due to ocular fistula			H44.42*	Hypotony of eye due to ocular fistula			H44.42*	Hypotony of eye due to ocular fistula			H44.42*	Hypotony of eye due to ocular fistula			H44.42*	Hypotony of eye due to ocular fistula			H44.42*	Hypotony of eye due to ocular fistula			H44.42*	Hypotony of eye due to ocular fistula			H44.42*	Hypotony of eye due to ocular fistula			H44.42*	Hypotony of eye due to ocular fistula			H44.42*	Hypotony of eye due to ocular fistula			H44.42*	Hypotony of eye due to ocular fistula			H44.42*	Hypotony of eye due to ocular fistula			H44.42*	Hypotony of eye due to ocular fistula			H44.42*	Hypotony of eye due to ocular fistula			H44.42*	Hypotony of eye due to ocular fistula			H44.42*	Hypotony of eye due to ocular fistula			H44.42*	Hypotony of eye due to ocular fistula			H44.42*	Hypotony of eye due to ocular fistula			H44.42*	Hypotony of eye due to ocular fistula			H44.42*	Hypotony of eye due to ocular fistula			H44.42*	Hypotony of eye due to ocular fistula			H44.42*	Hypotony of eye due to ocular fistula			H44.42*	Hypotony of eye due to ocular fistula			H44.42*	Hypotony of eye due to ocular fistula			H44.42*	Hypotony of eye due to ocular fistula			H44.42*	Hypotony of eye due to ocular fistula			H44.42*	Hypotony of eye due to ocular fistula			H44.42*	Hypotony of eye due to ocular fistula			H44.42*	Hypotony of eye due to ocular fistula			H44.42*	Hypotony of eye due to ocular fistula			H44.42*	Hypotony of eye due to ocular fistula			H44.42*	Hypotony of eye due to ocular fistula			H44.42*	Hypotony of eye due to ocular fistula			H44.42*	Hypotony of eye due to ocular fistula			H44.42*	Hypotony of eye due to ocular fistula			H44.42*	Hypotony of eye due to ocular fistula			H44.42*	Hypotony of eye due to ocular fistula			H44.42*	Hypotony of eye due to ocular fistula			H44.42*	Hypotony of eye due to ocular fistula			H44.42*	Hypotony of eye due to ocular fistula			H44.42*	Hypotony of eye due to ocular fistula			H44.42*	Hypotony of eye due to ocular fistula			H44.42*	Hypotony of eye due to ocular fistula			H44.42*	Hypotony of eye due to ocular fistula			H44.42*	Hypotony of eye due to ocular fistula			H44.42*	Hypotony of eye due to ocular fistula			H44.42*	Hypotony of eye due to ocular fistula			H44.42*	Hypotony of eye due to ocular fistula			H44.42*	Hypotony of eye due to ocular fistula			H44.42*	Hypotony of eye due to ocular fistula			H44.42*	Hypotony of eye due to ocular fistula			H44.42*	Hypotony of eye due to ocular fistula			H44.42*	Hypotony of eye due to ocular fistula			H44.42*	Hypotony of eye due to ocular fistula			H44.42*	Hypotony of eye due to ocular fistula			H44.42*	Hypotony of eye due to ocular fistula			H44.42*	Hypotony of eye due to ocular fistula			H44.42*	Hypotony of eye due to ocular fistula			H44.42*	Hypotony of eye due to ocular fistula			H44.42*	Hypotony of eye due to ocular fistula			H44.42*	Hypotony of eye due to ocular fistula			H44.42*	Hypotony of eye due to ocular fistula			H44.42*	Hypotony of eye due to ocular fistula			H44.42*	Hypotony of eye due to ocular fistula			H44.42*	Hypotony of eye due to ocular fistula			H44.42*	Hypotony of eye due to ocular fistula			H44.42*	Hypotony of eye due to ocular fistula			H44.42*	Hypotony of eye due to ocular fistula			H44.42*	Hypotony of eye due to ocular fistula			H44.42*	Hypotony of eye due to ocular fistula			H44.42*	Hypotony of eye due to ocular fistula			H44.42*	Hypotony of eye due to ocular fistula			H44.42*	Hypotony of eye due to ocular fistula			H44.42*	Hypotony of eye due to ocular fistula			H44.42*	Hypotony of eye due to ocular fistula			H44.42*	Hypotony of eye due to ocular fistula			H44.42*	Hypotony of eye due to ocular fistula			H44.42*	Hypotony of eye due to ocular fistula			H44.42*	Hypotony of eye due to ocular fistula			H44.42*	Hypotony of eye due to ocular fistula			H44.42*	Hypotony of eye due to ocular fistula			H44.42*	Hypotony of eye due to ocular fistula			H44.42*	Hypotony of eye due to ocular fistula			H44.42*	Hypotony of eye due to ocular fistula			H44.42*	Hypotony of eye due to ocular fistula			H44.42*	Hypotony of eye due to ocular fistula			H44.42*	Hypotony of eye due to ocular fistula			H44.42*	Hypotony of eye due to ocular fistula			H44.42*	Hypotony of eye due to ocular fistula			H44.42*	Hypotony of eye due to ocular fistula			H44.42*	Hypotony of eye due to ocular fistula			H44.42*	Hypotony of eye due to ocular fistula			H44.42*	Hypotony of eye due to ocular fistula			H44.42*	Hypotony of eye due to ocular fistula			H44.42*	Hypotony of eye due to ocular fistula			H44.42*	Hypotony of eye due to ocular fistula			H44.42*	Hypotony of eye due to ocular fistula			H44.42*	Hypotony of eye due to ocular fistula			H44.42*	Hypotony of eye due to ocular fistula			H44.42*	Hypotony of eye due to ocular fistula			H44.42*	Hypotony of eye due to ocular fistula			H44.42*	Hypotony of eye due to ocular fistula			H44.42*	Hypotony of eye due to ocular fistula			H44.42*	Hypotony of eye due to ocular fistula			H44.42*	Hypotony of eye due to ocular fistula			H44.42*	Hypotony of eye due to ocular fistula			H44.42*	Hypotony of eye due to ocular fistula			H44.42*	Hypotony of eye due to ocular fistula			H44.42*	Hypotony of eye due to ocular fistula			H44.42*	Hypotony of eye due to ocular fistula			H44.42*	Hypotony of eye due to ocular fistula			H44.42*	Hypotony of eye due to ocular fistula			H44.42*	Hypotony of eye due to ocular fistula			H44.42*	Hypotony of eye due to ocular fistula			H44.42*	Hypotony of eye due to ocular fistula			H44.42*	Hypotony of eye due to ocular fistula			H44.42*	Hypotony of eye due to ocular fistula			H44.42*	Hypotony of eye due to ocular fistula			H44.42*	Hypotony of eye due to ocular fistula			H44.42*	Hypotony of eye due to ocular fistula			H44.42*	Hypotony of eye due to ocular fistula			H44.42*	Hypotony of eye due to ocular fistula			H44.42*	Hypotony of eye due to ocular fistula			H44.42*	Hypotony of eye due to ocular fistula			H44.42*	Hypotony of eye due to ocular fistula			H44.42*	Hypotony of eye due to ocular fistula			H44.42*	Hypotony of eye due to ocular fistula			H44.42*	Hypotony of eye due to ocular fistula			H44.42*	Hypotony of eye due to ocular fistula			H44.42*	Hypotony of eye due to ocular fistula			H44.42*	Hypotony of eye due to ocular fistula			H44.42*	Hypotony of eye due to ocular fistula			H44.42*	Hypotony of eye due to ocular fistula			H44.42*	Hypotony of eye due to ocular fistula			H44.42*	Hypotony of eye due to ocular fistula			H44.42*	Hypotony of eye due to ocular fistula			H44.42*	Hypotony of eye due to ocular fistula			H44.42*	Hypotony of eye due to ocular fistula			H44.42*	Hypotony of eye due to ocular fistula			H44.42*	Hypotony of eye due to ocular fistula			H44.42*	Hypotony of eye due to ocular fistula			H44.42*	Hypotony of eye due to ocular fistula			H44.42*	Hypotony of eye due to ocular fistula			H44.42*	Hypotony of eye due to ocular fistula			H44.42*	Hypotony of eye due to ocular fistula			H44.42*	Hypotony of eye due to ocular fistula			H44.42*	Hypotony of eye due to ocular fistula			H44.42*	Hypotony of eye due to ocular fistula			H44.42*	Hypotony of eye due to ocular fistula			H44.42*	Hypotony of eye due to ocular fistula			H44.42*	Hypotony of eye due to ocular fistula			H44.42*	Hypotony of eye due to ocular fistula			H44.42*	Hypotony of eye due to ocular fistula			H44.42*	Hypotony of eye due to ocular fistula			H44.42*	Hypotony of eye due to ocular fistula			H44.42*	Hypotony of eye due to ocular fistula			H44.42*	Hypotony of eye due to ocular fistula			H44.42*	Hypotony of eye due to ocular fistula			H44.42*	Hypotony of eye due to ocular fistula			H44.42*	Hypotony of eye due to ocular fistula			H44.42*	Hypotony of eye due to ocular fistula			H44.42*	Hypotony of eye due to ocular fistula			H44.42*	Hypotony of eye due to ocular fistula			H44.42*	Hypotony of eye due to ocular fistula			H44.42*	Hypotony of eye due to ocular fistula			H44.42*	Hypotony of eye due to ocular fistula			H44.42*	Hypotony of eye due to ocular fistula			H44.42*	Hypotony of eye due to ocular fistula			H44.42*	Hypotony of eye due to ocular fistula			H44.42*	Hypotony of eye due to ocular fistula			H44.42*	Hypotony of eye due to ocular fistula			H44.42*	Hypotony of eye due to ocular fistula			H44.42*	Hypotony of eye due to ocular fistula			H44.42*	Hypotony of eye due to ocular fistula			H44.42*	Hypotony of eye due to ocular fistula			H44.42*	Hypotony of eye due to ocular fistula			H44.42*	Hypotony of eye due to ocular fistula			H44.42*	Hypotony of eye due to ocular fistula			H44.42*	Hypotony of eye due to ocular fistula			H44.42*	Hypotony of eye due to ocular fistula			H44.42*	Hypotony of eye due to ocular fistula			H44.42*	Hypotony of eye due to ocular fistula			H44.42*	Hypotony of eye due to ocular fistula			H44.42*	Hypotony of eye due to ocular fistula			H44.42*	Hypotony of eye due to ocular fistula			H44.42*	Hypotony of eye due to ocular fistula			H44.42*	Hypotony of eye due to ocular fistula			H44.42*	Hypotony of eye due to ocular fistula			H44.42*	Hypotony of eye due to ocular fistula			H44.42*	Hypotony of eye due to ocular fistula			H44.42*	Hypotony of eye due to ocular fistula			H44.42*	Hypotony of eye due to ocular fistula			H44.42*	Hypotony of eye due to ocular fistula			H44.42*	Hypotony of eye due to ocular fistula			H44.42*	Hypotony of eye due to ocular fistula			H44.42*	Hypotony of eye due to ocular fistula			H44.42*	Hypotony of eye due to ocular fistula			H44.42*	Hypotony of eye due to ocular fistula			H44.42*	Hypotony of eye due to ocular fistula			H44.42*	Hypotony of eye due to ocular fistula			H44.42*	Hypotony of eye due to ocular fistula			H44.42*	Hypotony of eye due to ocular fistula			H44.42*	Hypotony of eye due to ocular fistula			H44.42*	Hypotony of eye due to ocular fistula			H44.42*	Hypotony of eye due to ocular fistula			H44.42*	Hypotony of eye due to ocular fistula			H44.42*	Hypotony of eye due to ocular fistula			H44.42*	Hypotony of eye due to ocular fistula			H44.42*	Hypotony of eye due to ocular fistula			H44.42*	Hypotony of eye due to ocular fistula			H44.42*	Hypotony of eye due to ocular fistula			H44.42*	Hypotony of eye due to ocular fistula			H44.42*	Hypotony of eye due to ocular fistula			H44.42*	Hypotony of eye due to ocular fistula			H44.42*	Hypotony of eye due to ocular fistula			H44.42*	Hypotony of eye due to ocular fistula			H44.42*	Hypotony of eye due to ocular fistula			H44.42*	Hypotony of eye due to ocular fistula			H44.42*	Hypotony of eye due to ocular fistula			H44.42*	Hypotony of eye due to ocular fistula			H44.42*	Hypotony of eye due to ocular fistula			H44.42*	Hypotony of eye due to ocular fistula			H44.42*	Hypotony of eye due to ocular fistula			H44.42*	Hypotony of eye due to ocular fistula			H44.42*	Hypotony of eye due to ocular fistula			H44.42*	Hypotony of eye due to ocular fistula			H44.42*	Hypotony of eye due to ocular fistula			H44.42*	Hypotony of eye due to ocular fistula			H44.42*	Hypotony of eye due to ocular fistula			H44.42*	Hypotony of eye due to ocular fistula			H44.42*	Hypotony of eye due to ocular fistula			H44.42*	Hypotony of eye due to ocular fistula			H44.42*	Hypotony of eye due to ocular fistula			H44.42*	Hypotony of eye due to ocular fistula			H44.42*	Hypotony of eye due to ocular fistula			H44.42*	Hypotony of eye due to ocular fistula			H44.42*	Hypotony of eye due to ocular fistula			H44.42*	Hypotony of eye due to ocular fistula			H44.42*	Hypotony of eye due to ocular fistula			H44.42*	Hypotony of eye due to ocular fistula			H44.42*	Hypotony of eye due to ocular fistula			H44.42*	Hypotony of eye due to ocular fistula			H44.42*	Hypotony of eye due to ocular fistula			H44.42*	Hypotony of eye due to ocular fistula			H44.42*	Hypotony of eye due to ocular fistula			H44.42*	Hypotony of eye due to ocular fistula			H44.42*	Hypotony of eye due to ocular fistula			H44.42*	Hypotony of eye due to ocular fistula			H44.42*	Hypotony of eye due to ocular fistula			H44.42*	Hypotony of eye due to ocular fistula			H44.42*	Hypotony of eye due to ocular fistula			H44.42*	Hypotony of eye due to ocular fistula			H44.42*	Hypotony of eye due to ocular fistula			H44.42*	Hypotony of eye due to ocular fistula			H44.42*	Hypotony of eye due to ocular fistula			H44.42*	Hypotony of eye due to ocular fistula			H44.42*	Hypotony of eye due to ocular fistula			H44.42*	Hypotony of eye due to ocular fistula			H44.42*	Hypotony of eye due to ocular fistula			H44.42*	Hypotony of eye due to ocular fistula			H44.42*	Hypotony of eye due to ocular fistula			H44.42*	Hypotony of eye due to ocular fistula			H44.42*	Hypotony of eye due to ocular fistula			H44.42*	Hypotony of eye due to ocular fistula			H44.42*	Hypotony of eye due to ocular fistula			H44.42*	Hypotony of eye due to ocular fistula			H44.42*	Hypotony of eye due to ocular fistula			H44.42*	Hypotony of eye due to ocular fistula			H44.42*	Hypotony of eye due to ocular fistula			H44.42*	Hypotony of eye due to ocular fistula			H44.42*	Hypotony of eye due to ocular fistula			H44.42*	Hypotony of eye due to ocular fistula			H44.42*	Hypotony of eye due to ocular fistula			H44.42*	Hypotony of eye due to ocular fistula			H44.42*	Hypotony of eye due to ocular fistula			H44.42*	Hypotony of eye due to ocular fistula			H44.42*	Hypotony of eye due to ocular fistula			H44.42*	Hypotony of eye due to ocular fistula			H44.42*	Hypotony of eye due to ocular fistula			H44.42*	Hypotony of eye due to ocular fistula			H44.42*	Hypotony of eye due to ocular fistula			H44.42*	Hypotony of eye due to ocular fistula			H44.42*	Hypotony of eye due to ocular fistula			H44.42*	Hypotony of eye due to ocular fistula			H44.42*	Hypotony of eye due to ocular fistula			H44.42*	Hypotony of eye due to ocular fistula			H44.42*	Hypotony of eye due to ocular fistula			H44.42*	Hypotony of eye due to ocular fistula			H44.42*	Hypotony of eye due to ocular fistula			H44.42*	Hypotony of eye due to ocular fistula			H44.42*	Hypotony of eye due to ocular fistula			H44.42*	Hypotony of eye due to ocular fistula			H44.42*	Hypotony of eye due to ocular fistula			H44.42*	Hypotony of eye due to ocular fistula			H44.42*	Hypotony of eye due to ocular fistula			H44.42*	Hypotony of eye due to ocular fistula			H44.42*	Hypotony of eye due to ocular fistula			H44.42*	Hypotony of eye due to ocular fistula			H44.42*	Hypotony of eye due to ocular fistula			H44.42*	Hypotony of eye due to ocular fistula			H44.42*	Hypotony of eye due to ocular fistula			H44.42*	Hypotony of eye due to ocular fistula			H44.42*	Hypotony of eye due to ocular fistula			H44.42*	Hypotony of eye due to ocular fistula			H44.42*	Hypotony of eye due to ocular fistula			H44.42*	Hypotony of eye due to ocular fistula			H44.42*	Hypotony of eye due to ocular fistula			H44.42*	Hypotony of eye due to ocular fistula			H44.42*	Hypotony of eye due to ocular fistula			H44.42*	Hypotony of eye due to ocular fistula			H44.42*	Hypotony of eye due to ocular fistula			H44.42*	Hypotony of eye due to ocular fistula			H44.42*	Hypotony of eye due to ocular fistula			H44.42*	Hypotony of eye due to ocular fistula			H44.42*	Hypotony of eye due to ocular fistula			H44.42*	Hypotony of eye due to ocular fistula			H44.42*	Hypotony of eye due to ocular fistula			H44.42*	Hypotony of eye due to ocular fistula			H44.42*	Hypotony of eye due to ocular fistula			H44.42*	Hypotony of eye due to ocular fistula			H44.42*	Hypotony of eye due to ocular fistula			H44.42*	Hypotony of eye due to ocular fistula			H44.42*	Hypotony of eye due to ocular fistula			H44.42*	Hypotony of eye due to ocular fistula			H44.42*	Hypotony of eye due to ocular fistula			H44.42*	Hypotony of eye due to ocular fistula			H44.42*	Hypotony of eye due to ocular fistula			H44.42*	Hypotony of eye due to ocular fistula			H44.42*	Hypotony of eye due to ocular fistula			H44.42*	Hypotony of eye due to ocular fistula			H44.42*	Hypotony of eye due to ocular fistula			H44.42*	Hypotony of eye due to ocular fistula			H44.42*	Hypotony of eye due to ocular fistula			H44.42*	Hypotony of eye due to ocular fistula			H44.42*	Hypotony of eye due to ocular fistula			H44.42*	Hypotony of eye due to ocular fistula			H44.42*	Hypotony of eye due to ocular fistula			H44.42*	Hypotony of eye due to ocular fistula			H44.42*	Hypotony of eye due to ocular fistula			H44.42*	Hypotony of eye due to ocular fistula			H44.42*	Hypotony of eye due to ocular fistula			H44.42*	Hypotony of eye due to ocular fistula			H44.42*	Hypotony of eye due to ocular fistula			H44.42*	Hypotony of eye due to ocular fistula			H44.42*	Hypotony of eye due to ocular fistula			H44.42*	Hypotony of eye due to ocular fistula			H44.42*	Hypotony of eye due to ocular fistula			H44.42*	Hypotony of eye due to ocular fistula			H44.42*	Hypotony of eye due to ocular fistula			H44.42*	Hypotony of eye due to ocular fistula			H44.42*	Hypotony of eye due to ocular fistula			H44.42*	Hypotony of eye due to ocular fistula			H44.42*	Hypotony of eye due to ocular fistula			H44.42*	Hypotony of eye due to ocular fistula			H44.42*	Hypotony of eye due to ocular fistula			H44.42*	Hypotony of eye due to ocular fistula			H44.42*	Hypotony of eye due to ocular fistula			H44.42*	Hypotony of eye due to ocular fistula			H44.42*	Hypotony of eye due to ocular fistula			H44.42*	Hypotony of eye due to ocular fistula			H44.42*	Hypotony of eye due to ocular fistula			H44.42*	Hypotony of eye due to ocular fistula			H44.42*	Hypotony of eye due to ocular fistula			H44.42*	Hypotony of eye due to ocular fistula			H44.42*	Hypotony of eye due to ocular fistula			H44.42*	Hypotony of eye due to ocular fistula			H44.42*	Hypotony of eye due to ocular fistula			H44.42*	Hypotony of eye due to ocular fistula			H44.42*	Hypotony of eye due to ocular fistula			H44.42*	Hypotony of eye due to ocular fistula			H44.42*	Hypotony of eye due to ocular fistula			H44.42*	Hypotony of eye due to ocular fistula			H44.42*	Hypotony of eye due to ocular fistula			H44.42*	Hypotony of eye due to ocular fistula			H44.42*	Hypotony of eye due to ocular fistula			H44.42*	Hypotony of eye due to ocular fistula			H44.42*	Hypotony of eye due to ocular fistula			H44.42*	Hypotony of eye due to ocular fistula			H44.42*	Hypotony of eye due to ocular fistula			H44.42*	Hypotony of eye due to ocular fistula			H44.42*	Hypotony of eye due to ocular fistula			H44.42*	Hypotony of eye due to ocular fistula			H44.42*	Hypotony of eye due to ocular fistula			H44.42*	Hypotony of eye due to ocular fistula			H44.42*	Hypotony of eye due to ocular fistula			H44.42*	Hypotony of eye due to ocular fistula			H44.42*	Hypotony of eye due to ocular fistula			H44.42*	Hypotony of eye due to ocular fistula			H44.42*	Hypotony of eye due to ocular fistula			H44.42*	Hypotony of eye due to ocular fistula			H44.42*	Hypotony of eye due to ocular fistula			H44.42*	Hypotony of eye due to ocular fistula			H44.42*	Hypotony of eye due to ocular fistula			H44.42*	Hypotony of eye due to ocular fistula			H44.42*	Hypotony of eye due to ocular fistula			H44.42*	Hypotony of eye due to ocular fistula			H44.42*	Hypotony of eye due to ocular fistula			H44.42*	Hypotony of eye due to ocular fistula			H44.42*	Hypotony of eye due to ocular fistula			H44.42*	Hypotony of eye due to ocular fistula			H44.42*	Hypotony of eye due to ocular fistula			H44.42*	Hypotony of eye due to ocular fistula			H44.42*	Hypotony of eye due to ocular fistula			H44.42*	Hypotony of eye due to ocular fistula			H44.42*	Hypotony of eye due to ocular fistula			H44.42*	Hypotony of eye due to ocular fistula			H44.42*	Hypotony of eye due to ocular fistula			H44.42*	Hypotony of eye due to ocular fistula			H44.42*	Hypotony of eye due to ocular fistula			H44.42*	Hypotony of eye due to ocular fistula			H44.42*	Hypotony of eye due to ocular fistula			H44.42*	Hypotony of eye due to ocular fistula			H44.42*	Hypotony of eye due to ocular fistula			H44.42*	Hypotony of eye due to ocular fistula			H44.42*	Hypotony of eye due to ocular fistula			H44.42*	Hypotony of eye due to ocular fistula			H44.42*	Hypotony of eye due to ocular fistula			H44.42*	Hypotony of eye due to ocular fistula			H44.42*	Hypotony of eye due to ocular fistula			H44.42*	Hypotony of eye due to ocular fistula			H44.42*	Hypotony of eye due to ocular fistula			H44.42*	Hypotony of eye due to ocular fistula			H44.42*	Hypotony of eye due to ocular fistula			H44.42*	Hypotony of eye due to ocular fistula			H44.42*	Hypotony of eye due to ocular fistula			H44.42*	Hypotony of eye due to ocular fistula			H44.42*	Hypotony of eye due to ocular fistula			H44.42*	Hypotony of eye due to ocular fistula			H44.42*	Hypotony of eye due to ocular fistula			H44.42*	Hypotony of eye due to ocular fistula			H44.42*	Hypotony of eye due to ocular fistula			H44.42*	Hypotony of eye due to ocular fistula			H44.42*	Hypotony of eye due to ocular fistula			H44.42*	Hypotony of eye due to ocular fistula			H44.42*	Hypotony of eye due to ocular fistula			H44.42*	Hypotony of eye due to ocular fistula			H44.42*	Hypotony of eye due to ocular fistula			H44.42*	Hypotony of eye due to ocular fistula			H44.42*	Hypotony of eye due to ocular fistula			H44.42*	Hypotony of eye due to ocular fistula			H44.42*	Hypotony of eye due to ocular fistula			H44.42*	Hypotony of eye due to ocular fistula			H44.42*	Hypotony of eye due to ocular fistula			H44.42*	Hypotony of eye due to ocular fistula			H44.42*	Hypotony of eye due to ocular fistula			H44.42*	Hypotony of eye due to ocular fistula			H44.42*	Hypotony of eye due to ocular fistula			H44.42*	Hypotony of eye due to ocular fistula			H44.42*	Hypotony of eye due to ocular fistula			H44.42*	Hypotony of eye due to ocular fistula			H44.42*	Hypotony of eye due to ocular fistula			H44.42*	Hypotony of eye due to ocular fistula			H44.42*	Hypotony of eye due to ocular fistula			H44.42*	Hypotony of eye due to ocular fistula			H44.42*	Hypotony of eye due to ocular fistula			H44.42*	Hypotony of eye due to ocular fistula			H44.42*	Hypotony of eye due to ocular fistula			H44.42*	Hypotony of eye due to ocular fistula			H44.42*	Hypotony of eye due to ocular fistula			H44.42*	Hypotony of eye due to ocular fistula			H44.42*	Hypotony of eye due to ocular fistula			H44.42*	Hypotony of eye due to ocular fistula			H44.42*	Hypotony of eye due to ocular fistula			H44.42*	Hypotony of eye due to ocular fistula			H44.42*	Hypotony of eye due to ocular fistula			H44.42*	Hypotony of eye due to ocular fistula			H44.42*	Hypotony of eye due to ocular fistula			H44.42*	Hypotony of eye due to ocular fistula			H44.42*	Hypotony of eye due to ocular fistula			H44.42*	Hypotony of eye due to ocular fistula			H44.42*	Hypotony of eye due to ocular fistula			H44.42*	Hypotony of eye due to ocular fistula			H44.42*	Hypotony of eye due to ocular fistula			H44.42*	Hypotony of eye due to ocular fistula			H44.42*	Hypotony of eye due to ocular fistula			H44.42*	Hypotony of eye due to ocular fistula			H44.42*	Hypotony of eye due to ocular fistula			H44.42*	Hypotony of eye due to ocular fistula			H44.42*	Hypotony of eye due to ocular fistula			H44.42*	Hypotony of eye due to ocular fistula			H44.42*	Hypotony of eye due to ocular fistula			H44.42*	Hypotony of eye due to ocular fistula			H44.42*	Hypotony of eye due to ocular fistula			H44.42*	Hypotony of eye due to ocular fistula			H44.42*	Hypotony of eye due to ocular fistula			H44.42*	Hypotony of eye due to ocular fistula			H44.42*	Hypotony of eye due to ocular fistula			H44.42*	Hypotony of eye due to ocular fistula			H44.42*	Hypotony of eye due to ocular fistula			H44.42*	Hypotony of eye due to ocular fistula			H44.42*	Hypotony of eye due to ocular fistula			H44.42*	Hypotony of eye due to ocular fistula			H44.42*	Hypotony of eye due to ocular fistula			H44.42*	Hypotony of eye due to ocular fistula			H44.42*	Hypotony of eye due to ocular fistula			H44.42*	Hypotony of eye due to ocular fistula			H44.42*	Hypotony of eye due to ocular fistula			H44.42*	Hypotony of eye due to ocular fistula			H44.42*	Hypotony of eye due to ocular fistula			H44.42*	Hypotony of eye due to ocular fistula			H44.42*	Hypotony of eye due to ocular fistula			H44.42*	Hypotony of eye due to ocular fistula			H44.42*	Hypotony of eye due to ocular fistula			H44.42*	Hypotony of eye due to ocular fistula			H44.42*	Hypotony of eye due to ocular fistula			H44.42*	Hypotony of eye due to ocular fistula			H44.42*	Hypotony of eye due to ocular fistula			H44.42*	Hypotony of eye due to ocular fistula			H44.42*	Hypotony of eye due to ocular fistula			H44.42*	Hypotony of eye due to ocular fistula			H44.42*	Hypotony of eye due to ocular fistula			H44.42*	Hypotony of eye due to ocular fistula			H44.42*	Hypotony of eye due to ocular fistula			H44.42*	Hypotony of eye due to ocular fistula			H44.42*	Hypotony of eye due to ocular fistula			H44.42*	Hypotony of eye due to ocular fistula			H44.42*	Hypotony of eye due to ocular fistula			H44.42*	Hypotony of eye due to ocular fistula			H44.42*	Hypotony of eye due to ocular fistula			H44.42*	Hypotony of eye due to ocular fistula			H44.42*	Hypotony of eye due to ocular fistula			H44.42*	Hypotony of eye due to ocular fistula			H44.42*	Hypotony of eye due to ocular fistula			H44.42*	Hypotony of eye due to ocular fistula			H44.42*	Hypotony of eye due to ocular fistula			H44.42*	Hypotony of eye due to ocular fistula			H44.42*	Hypotony of eye due to ocular fistula			H44.42*	Hypotony of eye due to ocular fistula			H44.42*	Hypotony of eye due to ocular fistula			H44.42*	Hypotony of eye due to ocular fistula			H44.42*	Hypotony of eye due to ocular fistula			H44.42*	Hypotony of eye due to ocular fistula			H44.42*	Hypotony of eye due to ocular fistula			H44.42*	Hypotony of eye due to ocular fistula			H44.42*	Hypotony of eye due to ocular fistula			H44.42*	Hypotony of eye due to ocular fistula			H44.42*	Hypotony of eye due to ocular fistula			H44.42*	Hypotony of eye due to ocular fistula			H44.42*	Hypotony of eye due to ocular fistula			H44.42*	Hypotony of eye due to ocular fistula			H44.42*	Hypotony of eye due to ocular fistula			H44.42*	Hypotony of eye due to ocular fistula			H44.42*	Hypotony of eye due to ocular fistula			H44.42*	Hypotony of eye due to ocular fistula			H44.42*	Hypotony of eye due to ocular fistula			H44.42*	Hypotony of eye due to ocular fistula			H44.42*	Hypotony of eye due to ocular fistula			H44.42*	Hypotony of eye due to ocular fistula			H44.42*	Hypotony of eye due to ocular fistula			H44.42*	Hypotony of eye due to ocular fistula			H44.42*	Hypotony of eye due to ocular fistula			H44.42*	Hypotony of eye due to ocular fistula			H44.42*	Hypotony of eye due to ocular fistula			H44.42*	Hypotony of eye due to ocular fistula			H44.42*	Hypotony of eye due to ocular fistula			H44.42*	Hypotony of eye due to ocular fistula			H44.42*	Hypotony of eye due to ocular fistula			H44.42*	Hypotony of eye due to ocular fistula			H44.42*	Hypotony of eye due to ocular fistula			H44.42*	Hypotony of eye due to ocular fistula			H44.42*	Hypotony of eye due to ocular fistula			H44.42*	Hypotony of eye due to ocular fistula			H44.42*	Hypotony of eye due to ocular fistula			H44.42*	Hypotony of eye due to ocular fistula			H44.42*	Hypotony of eye due to ocular fistula			H44.42*	Hypotony of eye due to ocular fistula			H44.42*	Hypotony of eye due to ocular fistula			H44.42*	Hypotony of eye due to ocular fistula			H44.42*	Hypotony of eye due to ocular fistula			H44.42*	Hypotony of eye due to ocular fistula			H44.42*	Hypotony of eye due to ocular fistula			H44.42*	Hypotony of eye due to ocular fistula			H44.42*	Hypotony of eye due to ocular fistula			H44.42*	Hypotony of eye due to ocular fistula			H44.42*	Hypotony of eye due to ocular fistula			H44.42*	Hypotony of eye due to ocular fistula			H44.42*	Hypotony of eye due to ocular fistula			H44.42*	Hypotony of eye due to ocular fistula			H44.42*	Hypotony of eye due to ocular fistula			H44.42*	Hypotony of eye due to ocular fistula			H44.42*	Hypotony of eye due to ocular fistula			H44.42*	Hypotony of eye due to ocular fistula			H44.42*	Hypotony of eye due to ocular fistula			H44.42*	Hypotony of eye due to ocular fistula			H44.42*	Hypotony of eye due to ocular fistula			H44.42*	Hypotony of eye due to ocular fistula			H44.42*	Hypotony of eye due to ocular fistula			H44.42*	Hypotony of eye due to ocular fistula			H44.42*	Hypotony of eye due to ocular fistula			H44.42*	Hypotony of eye due to ocular fistula			H44.42*	Hypotony of eye due to ocular fistula			H44.42*	Hypotony of eye due to ocular fistula			H44.42*	Hypotony of eye due to ocular fistula			H44.42*	Hypotony of eye due to ocular fistula			H44.42*	Hypotony of eye due to ocular fistula			H44.42*	Hypotony of eye due to ocular fistula			H44.42*	Hypotony of eye due to ocular fistula			H44.42*	Hypotony of eye due to ocular fistula			H44.42*	Hypotony of eye due to ocular fistula			H44.42*	Hypotony of eye due to ocular fistula			H44.42*	Hypotony of eye due to ocular fistula			H44.42*	Hypotony of eye due to ocular fistula			H44.42*	Hypotony of eye due to ocular fistula			H44.42*	Hypotony of eye due to ocular fistula			H44.42*	Hypotony of eye due to ocular fistula			H44.42*	Hypotony of eye due to ocular fistula			H44.42*	Hypotony of eye due to ocular fistula			H44.42*	Hypotony of eye due to ocular fistula			H44.42*	Hypotony of eye due to ocular fistula			H44.42*	Hypotony of eye due to ocular fistula			H44.42*	Hypotony of eye due to ocular fistula			H44.42*	Hypotony of eye due to ocular fistula			H44.42*	Hypotony of eye due to ocular fistula			H44.42*	Hypotony of eye due to ocular fistula			H44.42*	Hypotony of eye due to ocular fistula			H44.42*	Hypotony of eye due to ocular fistula			H44.42*	Hypotony of eye due to ocular fistula			H44.42*	Hypotony of eye due to ocular fistula			H44.42*	Hypotony of eye due to ocular fistula			H44.42*	Hypotony of eye due to ocular fistula			H44.42*	Hypotony of eye due to ocular fistula			H44.42*	Hypotony of eye due to ocular fistula			H44.42*	Hypotony of eye due to ocular fistula			H44.42*	Hypotony of eye due to ocular fistula			H44.42*	Hypotony of eye due to ocular fistula			H44.42*	Hypotony of eye due to ocular fistula			H44.42*	Hypotony of eye due to ocular fistula			H44.42*	Hypotony of eye due to ocular fistula			H44.42*	Hypotony of eye due to ocular fistula			H44.42*	Hypotony of eye due to ocular fistula			H44.42*	Hypotony of eye due to ocular fistula			H44.42*	Hypotony of eye due to ocular fistula			H44.42*	Hypotony of eye due to ocular fistula			H44.42*	Hypotony of eye due to ocular fistula			H44.42*	Hypotony of eye due to ocular fistula			H44.42*	Hypotony of eye due to ocular fistula			H44.42*	Hypotony of eye due to ocular fistula			H44.42*	Hypotony of eye due to ocular fistula			H44.42*	Hypotony of eye due to ocular fistula			H44.42*	Hypotony of eye due to ocular fistula			H44.42*	Hypotony of eye due to ocular fistula			H44.42*	Hypotony of eye due to ocular fistula			H44.42*	Hypotony of eye due to ocular fistula			H44.42*	Hypotony of eye due to ocular fistula			H44.42*	Hypotony of eye due to ocular fistula			H44.42*	Hypotony of eye due to ocular fistula			H44.42*	Hypotony of eye due to ocular fistula			H44.42*	Hypotony of eye due to ocular fistula			H44.42*	Hypotony of eye due to ocular fistula			H44.42*	Hypotony of eye due to ocular fistula			H44.42*	Hypotony of eye due to ocular fistula			H44.42*	Hypotony of eye due to ocular fistula			H44.42*	Hypotony of eye due to ocular fistula			H44.42*	Hypotony of eye due to ocular fistula			H44.42*	Hypotony of eye due to ocular fistula			H44.42*	Hypotony of eye due to ocular fistula			H44.42*	Hypotony of eye due to ocular fistula			H44.42*	Hypotony of eye due to ocular fistula			H44.42*	Hypotony of eye due to ocular fistula			H44.42*	Hypotony of eye due to ocular fistula			H44.42*	Hypotony of eye due to ocular fistula			H44.42*	Hypotony of eye due to ocular fistula			H44.42*	Hypotony of eye due to ocular fistula			H44.42*	Hypotony of eye due to ocular fistula			H44.42*	Hypotony of eye due to ocular fistula			H44.42*	Hypotony of eye due to ocular fistula			H44.42*	Hypotony of eye due to ocular fistula			H44.42*	Hypotony of eye due to ocular fistula			H44.42*	Hypotony of eye due to ocular fistula			H44.42*	Hypotony of eye due to ocular fistula			H44.42*	Hypotony of eye due to ocular fistula			H44.42*	Hypotony of eye due to ocular fistula			H44.42*	Hypotony of eye due to ocular fistula			H44.42*	Hypotony of eye due to ocular fistula			H44.42*	Hypotony of eye due to ocular fistula			H44.42*	Hypotony of eye due to ocular fistula			H44.42*	Hypotony of eye due to ocular fistula			H44.42*	Hypotony of eye due to ocular fistula			H44.42*	Hypotony of eye due to ocular fistula			H44.42*	Hypotony of eye due to ocular fistula			H44.42*	Hypotony of eye due to ocular fistula			H44.42*	Hypotony of eye due to ocular fistula			H44.42*	Hypotony of eye due to ocular fistula			H44.42*	Hypotony of eye due to ocular fistula			H44.42*	Hypotony of eye due to ocular fistula			H44.42*	Hypotony of eye due to ocular fistula			H44.42*	Hypotony of eye due to ocular fistula			H44.42*	Hypotony of eye due to ocular fistula			H44.42*	Hypotony of eye due to ocular fistula			H44.42*	Hypotony of eye due to ocular fistula			H44.42*	Hypotony of eye due to ocular fistula			H44.42*	Hypotony of eye due to ocular fistula			H44.42*	Hypotony of eye due to ocular fistula			H44.42*	Hypotony of eye due to ocular fistula			H44.42*	Hypotony of eye due to ocular fistula			H44.42*	Hypotony of eye due to ocular fistula			H44.42*	Hypotony of eye due to ocular fistula			H44.42*	Hypotony of eye due to ocular fistula			H44.42*	Hypotony of eye due to ocular fistula			H44.42*	Hypotony of eye due to ocular fistula			H44.42*	Hypotony of eye due to ocular fistula			H44.42*	Hypotony of eye due to ocular fistula			H44.42*	Hypotony of eye due to ocular fistula			H44.42*	Hypotony of eye due to ocular fistula			H44.42*	Hypotony of eye due to ocular fistula			H44.42*	Hypotony of eye due to ocular fistula			H44.42*	Hypotony of eye due to ocular fistula			H44.42*	Hypotony of eye due to ocular fistula			H44.42*	Hypotony of eye due to ocular fistula			H44.42*	Hypotony of eye due to ocular fistula			H44.42*	Hypotony of eye due to ocular fistula			H44.42*	Hypotony of eye due to ocular fistula			H44.42*	Hypotony of eye due to ocular fistula			H44.42*	Hypotony of eye due to ocular fistula			H44.42*	Hypotony of eye due to ocular fistula			H44.42*	Hypotony of eye due to ocular fistula			H44.42*	Hypotony of eye due to ocular fistula			H44.42*	Hypotony of eye due to ocular fistula			H44.42*	Hypotony of eye due to ocular fistula			H44.42*	Hypotony of eye due to ocular fistula			H44.42*	Hypotony of eye due to ocular fistula			H44.42*	Hypotony of eye due to ocular fistula			H44.42*	Hypotony of eye due to ocular fistula			H44.42*	Hypotony of eye due to ocular fistula			H44.42*	Hypotony of eye due to ocular fistula			H44.42*	Hypotony of eye due to ocular fistula			H44.42*	Hypotony of eye due to ocular fistula			H44.42*	Hypotony of eye due to ocular fistula			H44.42*	Hypotony of eye due to ocular fistula			H44.42*	Hypotony of eye due to ocular fistula			H44.42*	Hypotony of eye due to ocular fistula			H44.42*	Hypotony of eye due to ocular fistula			H44.42*	Hypotony of eye due to ocular fistula			H44.42*	Hypotony of eye due to ocular fistula			H44.42*	Hypotony of eye due to ocular fistula			H44.42*	Hypotony of eye due to ocular fistula			H44.42*	Hypotony of eye due to ocular fistula			H44.42*	Hypotony of eye due to ocular fistula			H44.42*	Hypotony of eye due to ocular fistula			H44.42*	Hypotony of eye due to ocular fistula			H44.42*	Hypotony of eye due to ocular fistula			H44.42*	Hypotony of eye due to ocular fistula			H44.42*	Hypotony of eye due to ocular fistula			H44.42*	Hypotony of eye due to ocular fistula			H44.42*	Hypotony of eye due to ocular fistula			H44.42*	Hypotony of eye due to ocular fistula			H44.42*	Hypotony of eye due to ocular fistula			H44.42*	Hypotony of eye due to ocular fistula			H44.42*	Hypotony of eye due to ocular fistula			H44.42*	Hypotony of eye due to ocular fistula			H44.42*	Hypotony of eye due to ocular fistula			H44.42*	Hypotony of eye due to ocular fistula			H44.42*	Hypotony of eye due to ocular fistula			H44.42*	Hypotony of eye due to ocular fistula			H44.42*	Hypotony of eye due to ocular fistula			H44.42*	Hypotony of eye due to ocular fistula			H44.42*	Hypotony of eye due to ocular fistula			H44.42*	Hypotony of eye due to ocular fistula			H44.42*	Hypotony of eye due to ocular fistula			H44.42*	Hypotony of eye due to ocular fistula			H44.42*	Hypotony of eye due to ocular fistula			H44.42*	Hypotony of eye due to ocular fistula			H44.42*	Hypotony of eye due to ocular fistula			H44.42*	Hypotony of eye due to ocular fistula			H44.42*	Hypotony of eye due to ocular fistula			H44.42*	Hypotony of eye due to ocular fistula			H44.42*	Hypotony of eye due to ocular fistula			H44.42*	Hypotony of eye due to ocular fistula			H44.42*	Hypotony of eye due to ocular fistula			H44.42*	Hypotony of eye due to ocular fistula			H44.42*	Hypotony of eye due to ocular fistula			H44.42*	Hypotony of eye due to ocular fistula			H44.42*	Hypotony of eye due to ocular fistula			H44.42*	Hypotony of eye due to ocular fistula			H44.42*	Hypotony of eye due to ocular fistula			H44.42*	Hypotony of eye due to ocular fistula			H44.42*	Hypotony of eye due to ocular fistula			H44.42*	Hypotony of eye due to ocular fistula			H44.42*	Hypotony of eye due to ocular fistula			H44.42*	Hypotony of eye due to ocular fistula			H44.42*	Hypotony of eye due to ocular fistula			H44.42*	Hypotony of eye due to ocular fistula			H44.42*	Hypotony of eye due to ocular fistula			H44.42*	Hypotony of eye due to ocular fistula			H44.42*	Hypotony of eye due to ocular fistula			H44.42*	Hypotony of eye due to ocular fistula			H44.42*	Hypotony of eye due to ocular fistula			H44.42*	Hypotony of eye due to ocular fistula			H44.42*	Hypotony of eye due to ocular fistula			H44.42*	Hypotony of eye due to ocular fistula			H44.42*	Hypotony of eye due to ocular fistula			H44.42*	Hypotony of eye due to ocular fistula			H44.42*	Hypotony of eye due to ocular fistula			H44.42*	Hypotony of eye due to ocular fistula			H44.42*	Hypotony of eye due to ocular fistula			H44.42*	Hypotony of eye due to ocular fistula			H44.42*	Hypotony of eye due to ocular fistula			H44.42*	Hypotony of eye due to ocular fistula			H44.42*	Hypotony of eye due to ocular fistula			H44.42*	Hypotony of eye due to ocular fistula			H44.42*	Hypotony of eye due to ocular fistula			H44.42*	Hypotony of eye due to ocular fistula			H44.42*	Hypotony of eye due to ocular fistula			H44.42*	Hypotony of eye due to ocular fistula			H44.42*	Hypotony of eye due to ocular fistula			H44.42*	Hypotony of eye due to ocular fistula			H44.42*	Hypotony of eye due to ocular fistula			H44.42*	Hypotony of eye due to ocular fistula			H44.42*	Hypotony of eye due to ocular fistula			H44.42*	Hypotony of eye due to ocular fistula			H44.42*	Hypotony of eye due to ocular fistula			H44.42*	Hypotony of eye due to ocular fistula			H44.42*	Hypotony of eye due to ocular fistula			H44.42*	Hypotony of eye due to ocular fistula			H44.42*	Hypotony of eye due to ocular fistula			H44.42*	Hypotony of eye due to ocular fistula			H44.42*	Hypotony of eye due to ocular fistula			H44.42*	Hypotony of eye due to ocular fistula			H44.42*	Hypotony of eye due to ocular fistula			H44.42*	Hypotony of eye due to ocular fistula			H44.42*	Hypotony of eye due to ocular fistula			H44.42*	Hypotony of eye due to ocular fistula			H44.42*	Hypotony of eye due to ocular fistula			H44.42*	Hypotony of eye due to ocular fistula			H44.42*	Hypotony of eye due to ocular fistula			H44.42*	Hypotony of eye due to ocular fistula			H44.42*	Hypotony of eye due to ocular fistula			H44.42*	Hypotony of eye due to ocular fistula			H44.42*	Hypotony of eye due to ocular fistula			H44.42*	Hypotony of eye due to ocular fistula			H44.42*	Hypotony of eye due to ocular fistula			H44.42*	Hypotony of eye due to ocular fistula			H44.42*	Hypotony of eye due to ocular fistula			H44.42*	Hypotony of eye due to ocular fistula			H44.42*	Hypotony of eye due to ocular fistula			H44.42*	Hypotony of eye due to ocular fistula			H44.42*	Hypotony of eye due to ocular fistula			H44.42*	Hypotony of eye due to ocular fistula			H44.42*	Hypotony of eye due to ocular fistula			H44.42*	Hypotony of eye due to ocular fistula			H44.42*	Hypotony of eye due to ocular fistula			H44.42*	Hypotony of eye due to ocular fistula			H44.42*	Hypotony of eye due to ocular fistula			H44.42*	Hypotony of eye due to ocular fistula			H44.42*	Hypotony of eye due to ocular fistula			H44.42*	Hypotony of eye due to ocular fistula			H44.42*	Hypotony of eye due to ocular fistula			H44.42*	Hypotony of eye due to ocular fistula			H44.42*	Hypotony of eye due to ocular fistula			H44.42*	Hypotony of eye due to ocular fistula			H44.42*	Hypotony of eye due to ocular fistula			H44.42*	Hypotony of eye due to ocular fistula			H44.42*	Hypotony of eye due to ocular fistula			H44.42*	Hypotony of eye due to ocular fistula			H44.42*	Hypotony of eye due to ocular fistula			H44.42*	Hypotony of eye due to ocular fistula			H44.42*	Hypotony of eye due to ocular fistula			H44.42*	Hypotony of eye due to ocular fistula			H44.42*	Hypotony of eye due to ocular fistula			H44.42*	Hypotony of eye due to ocular fistula			H44.42*	Hypotony of eye due to ocular fistula			H44.42*	Hypotony of eye due to ocular fistula			H44.42*	Hypotony of eye due to ocular fistula			H44.42*	Hypotony of eye due to ocular fistula			H44.42*	Hypotony of eye due to ocular fistula			H44.42*	Hypotony of eye due to ocular fistula			H44.42*	Hypotony of eye due to ocular fistula			H44.42*	Hypotony of eye due to ocular fistula			H44.42*	Hypotony of eye due to ocular fistula			H44.42*	Hypotony of eye due to ocular fistula			H44.42*	Hypotony of eye due to ocular fistula			H44.42*	Hypotony of eye due to ocular fistula			H44.42*	Hypotony of eye due to ocular fistula			H44.42*	Hypotony of eye due to ocular fistula			H44.42*	Hypotony of eye due to ocular fistula			H44.42*	Hypotony of eye due to ocular fistula			H44.42*	Hypotony of eye due to ocular fistula			H44.42*	Hypotony of eye due to ocular fistula			H44.42*	Hypotony of eye due to ocular fistula			H44.42*	Hypotony of eye due to ocular fistula			H44.42*	Hypotony of eye due to ocular fistula			H44.42*	Hypotony of eye due to ocular fistula			H44.42*	Hypotony of eye due to ocular fistula			H44.42*	Hypotony of eye due to ocular fistula			H44.42*	Hypotony of eye due to ocular fistula			H44.42*	Hypotony of eye due to ocular fistula			H44.42*	Hypotony of eye due to ocular fistula			H44.42*	Hypotony of eye due to ocular fistula			H44.42*	Hypotony of eye due to ocular fistula			H44.42*	Hypotony of eye due to ocular fistula			H44.42*	Hypotony of eye due to ocular fistula			H44.42*	Hypotony of eye due to ocular fistula			H44.42*	Hypotony of eye due to ocular fistula			H44.42*	Hypotony of eye due to ocular fistula			H44.42*	Hypotony of eye due to ocular fistula			H44.42*	Hypotony of eye due to ocular fistula			H44.42*	Hypotony of eye due to ocular fistula			H44.42*	Hypotony of eye due to ocular fistula			H44.42*	Hypotony of eye due to ocular fistula			H44.42*	Hypotony of eye due to ocular fistula			H44.42*	Hypotony of eye due to ocular fistula			H44.42*	Hypotony of eye due to ocular fistula			H44.42*	Hypotony of eye due to ocular fistula			H44.42*	Hypotony of eye due to ocular fistula			H44.42*	Hypotony of eye due to ocular fistula			H44.42*	Hypotony of eye due to ocular fistula			H44.42*	Hypotony of eye due to ocular fistula			H44.42*	Hypotony of eye due to ocular fistula			H44.42*	Hypotony of eye due to ocular fistula			H44.42*	Hypotony of eye due to ocular fistula			H44.42*	Hypotony of eye due to ocular fistula			H44.42*	Hypotony of eye due to ocular fistula			H44.42*	Hypotony of eye due to ocular fistula			H44.42*	Hypotony of eye due to ocular fistula			H44.42*	Hypotony of eye due to ocular fistula			H44.42*	Hypotony of eye due to ocular fistula			H44.42*	Hypotony of eye due to ocular fistula			H44.42*	Hypotony of eye due to ocular fistula			H44.42*	Hypotony of eye due to ocular fistula			H44.42*	Hypotony of eye due to ocular fistula			H44.42*	Hypotony of eye due to ocular fistula			H44.42*	Hypotony of eye due to ocular fistula			H44.42*	Hypotony of eye due to ocular fistula			H44.42*	Hypotony of eye due to ocular fistula			H44.42*	Hypotony of eye due to ocular fistula			H44.42*	Hypotony of eye due to ocular fistula			H44.42*	Hypotony of eye due to ocular fistula			H44.42*	Hypotony of eye due to ocular fistula			H44.42*	Hypotony of eye due to ocular fistula			H44.42*	Hypotony of eye due to ocular fistula			H44.42*	Hypotony of eye due to ocular fistula			H44.42*	Hypotony of eye due to ocular fistula			H44.42*	Hypotony of eye due to ocular fistula			H44.42*	Hypotony of eye due to ocular fistula			H44.42*	Hypotony of eye due to ocular fistula			H44.42*	Hypotony of eye due to ocular fistula			H44.42*	Hypotony of eye due to ocular fistula			H44.42*	Hypotony of eye due to ocular fistula			H44.42*	Hypotony of eye due to ocular fistula			H44.42*	Hypotony of eye due to ocular fistula			H44.42*	Hypotony of eye due to ocular fistula			H44.42*	Hypotony of eye due to ocular fistula			H44.42*	Hypotony of eye due to ocular fistula			H44.42*	Hypotony of eye due to ocular fistula			H44.42*	Hypotony of eye due to ocular fistula			H44.42*	Hypotony of eye due to ocular fistula			H44.42*	Hypotony of eye due to ocular fistula			H44.42*	Hypotony of eye due to ocular fistula			H44.42*	Hypotony of eye due to ocular fistula			H44.42*	Hypotony of eye due to ocular fistula			H44.42*	Hypotony of eye due to ocular fistula			H44.42*	Hypotony of eye due to ocular fistula			H44.42*	Hypotony of eye due to ocular fistula			H44.42*	Hypotony of eye due to ocular fistula			H44.42*	Hypotony of eye due to ocular fistula			H44.42*	Hypotony of eye due to ocular fistula			H44.42*	Hypotony of eye due to ocular fistula			H44.42*	Hypotony of eye due to ocular fistula			H44.42*	Hypotony of eye due to ocular fistula			H44.42*	Hypotony of eye due to ocular fistula			H44.42*	Hypotony of eye due to ocular fistula			H44.42*	Hypotony of eye due to ocular fistula			H44.42*	Hypotony of eye due to ocular fistula			H44.42*	Hypotony of eye due to ocular fistula			H44.42*	Hypotony of eye due to ocular fistula			H44.42*	Hypotony of eye due to ocular fistula			H44.42*	Hypotony of eye due to ocular fistula			H44.42*	Hypotony of eye due to ocular fistula			H44.42*	Hypotony of eye due to ocular fistula			H44.42*	Hypotony of eye due to ocular fistula			H44.42*	Hypotony of eye due to ocular fistula			H44.42*	Hypotony of eye due to ocular fistula			H44.42*	Hypotony of eye due to ocular fistula			H44.42*	Hypotony of eye due to ocular fistula			H44.42*	Hypotony of eye due to ocular fistula			H44.42*	Hypotony of eye due to ocular fistula			H44.42*	Hypotony of eye due to ocular fistula			H44.42*	Hypotony of eye due to ocular fistula			H44.42*	Hypotony of eye due to ocular fistula			H44.42*	Hypotony of eye due to ocular fistula			H44.42*	Hypotony of eye due to ocular fistula			H44.42*	Hypotony of eye due to ocular fistula			H44.42*	Hypotony of eye due to ocular fistula			H44.42*	Hypotony of eye due to ocular fistula			H44.42*	Hypotony of eye due to ocular fistula			H44.42*	Hypotony of eye due to ocular fistula			H44.42*	Hypotony of eye due to ocular fistula			H44.42*	Hypotony of eye due to ocular fistula			H44.42*	Hypotony of eye due to ocular fistula			H44.42*	Hypotony of eye due to ocular fistula			H44.42*	Hypotony of eye due to ocular fistula			H44.42*	Hypotony of eye due to ocular fistula			H44.42*	Hypotony of eye due to ocular fistula			H44.42*	Hypotony of eye due to ocular fistula			H44.42*	Hypotony of eye due to ocular fistula			H44.42*	Hypotony of eye due to ocular fistula			H44.42*	Hypotony of eye due to ocular fistula			H44.42*	Hypotony of eye due to ocular fistula			H44.42*	Hypotony of eye due to ocular fistula			H44.42*	Hypotony of eye due to ocular fistula			H44.42*	Hypotony of eye due to ocular fistula			H44.42*	Hypotony of eye due to ocular fistula			H44.42*	Hypotony of eye due to ocular fistula			H44.42*	Hypotony of eye due to ocular fistula			H44.42*	Hypotony of eye due to ocular fistula			H44.42*	Hypotony of eye due to ocular fistula			H44.42*	Hypotony of eye due to ocular fistula			H44.42*	Hypotony of eye due to ocular fistula			H44.42*	Hypotony of eye due to ocular fistula			H44.42*	Hypotony of eye due to ocular fistula			H44.42*	Hypotony of eye due to ocular fistula			H44.42*	Hypotony of eye due to ocular fistula			H44.42*	Hypotony of eye due to ocular fistula			H44.42*	Hypotony of eye due to ocular fistula			H44.42*	Hypotony of eye due to ocular fistula			H44.42*	Hypotony of eye due to ocular fistula			H44.42*	Hypotony of eye due to ocular fistula			H44.42*	Hypotony of eye due to ocular fistula			H44.42*	Hypotony of eye due to ocular fistula			H44.42*	Hypotony of eye due to ocular fistula			H44.42*	Hypotony of eye due to ocular fistula			H44.42*	Hypotony of eye due to ocular fistula			H44.42*	Hypotony of eye due to ocular fistula			H44.42*	Hypotony of eye due to ocular fistula			H44.42*	Hypotony of eye due to ocular fistula			H44.42*	Hypotony of eye due to ocular fistula			H44.42*	Hypotony of eye due to ocular fistula			H44.42*	Hypotony of eye due to ocular fistula			H44.42*	Hypotony of eye due to ocular fistula			H44.42*	Hypotony of eye due to ocular fistula			H44.42*	Hypotony of eye due to ocular fistula			H44.42*	Hypotony of eye due to ocular fistula			H44.42*	Hypotony of eye due to ocular fistula			H44.42*	Hypotony of eye due to ocular fistula			H44.42*	Hypotony of eye due to ocular fistula			H44.42*	Hypotony of eye due to ocular fistula			H44.42*	Hypotony of eye due to ocular fistula			H44.42*	Hypotony of eye due to ocular fistula			H44.42*	Hypotony of eye due to ocular fistula			H44.42*	Hypotony of eye due to ocular fistula			H44.42*	Hypotony of eye due to ocular fistula			H44.42*	Hypotony of eye due to ocular fistula			H44.42*	Hypotony of eye due to ocular fistula			H44.42*	Hypotony of eye due to ocular fistula			H44.42*	Hypotony of eye due to ocular fistula			H44.42*	Hypotony of eye due to ocular fistula			H44.42*	Hypotony of eye due to ocular fistula			H44.42*	Hypotony of eye due to ocular fistula			H44.42*	Hypotony of eye due to ocular fistula			H44.42*	Hypotony of eye due to ocular fistula			H44.42*	Hypotony of eye due to ocular fistula			H44.42*	Hypotony of eye due to ocular fistula			H44.42*	Hypotony of eye due to ocular fistula			H44.42*	Hypotony of eye due to ocular fistula			H44.42*	Hypotony of eye due to ocular fistula			H44.42*	Hypotony of eye due to ocular fistula			H44.42*	Hypotony of eye due to ocular fistula			H44.42*	Hypotony of eye due to ocular fistula			H44.42*	Hypotony of eye due to ocular fistula			H44.42*	Hypotony of eye due to ocular fistula			H44.42*	Hypotony of eye due to ocular fistula			H44.42*	Hypotony of eye due to ocular fistula			H44.42*	Hypotony of eye due to ocular fistula			H44.42*	Hypotony of eye due to ocular fistula			H44.42*	Hypotony of eye due to ocular fistula			H44.42*	Hypotony of eye due to ocular fistula			H44.42*	Hypotony of eye due to ocular fistula			H44.42*	Hypotony of eye due to ocular fistula			H44.42*	Hypotony of eye due to ocular fistula			H44.42*	Hypotony of eye due to ocular fistula			H44.42*	Hypotony of eye due to ocular fistula			H44.42*	Hypotony of eye due to ocular fistula			H44.42*	Hypotony of eye due to ocular fistula			H44.42*	Hypotony of eye due to ocular fistula			H44.42*	Hypotony of eye due to ocular fistula			H44.42*	Hypotony of eye due to ocular fistula			H44.42*	Hypotony of eye due to ocular fistula			H44.42*	Hypotony of eye due to ocular fistula			H44.42*	Hypotony of eye due to ocular fistula			H44.42*	Hypotony of eye due to ocular fistula			H44.42*	Hypotony of eye due to ocular fistula			H44.42*	Hypotony of eye due to ocular fistula			H44.42*	Hypotony of eye due to ocular fistula			H44.42*	Hypotony of eye due to ocular fistula			H44.42*	Hypotony of eye due to ocular fistula			H44.42*	Hypotony of eye due to ocular fistula			H44.42*	Hypotony of eye due to ocular fistula			H44.42*	Hypotony of eye due to ocular fistula			H44.42*	Hypotony of eye due to ocular fistula			H44.42*	Hypotony of eye due to ocular fistula			H44.42*	Hypotony of eye due to ocular fistula			H44.42*	Hypotony of eye due to ocular fistula			H44.42*	Hypotony of eye due to ocular fistula			H44.42*	Hypotony of eye due to ocular fistula			H44.42*	Hypotony of eye due to ocular fistula			H44.42*	Hypotony of eye due to ocular fistula			H44.42*	Hypotony of eye due to ocular fistula			H44.42*	Hypotony of eye due to ocular fistula			H44.42*	Hypotony of eye due to ocular fistula			H44.42*	Hypotony of eye due to ocular fistula			H44.42*	Hypotony of eye due to ocular fistula			H44.42*	Hypotony of eye due to ocular fistula			H44.42*	Hypotony of eye due to ocular fistula			H44.42*	Hypotony of eye due to ocular fistula			H44.42*	Hypotony of eye due to ocular fistula			H44.42*	Hypotony of eye due to ocular fistula			H44.42*	Hypotony of eye due to ocular fistula			H44.42*	Hypotony of eye due to ocular fistula			H44.42*	Hypotony of eye due to ocular fistula			H44.42*	Hypotony of eye due to ocular fistula			H44.42*	Hypotony of eye due to ocular fistula			H44.42*	Hypotony of eye due to ocular fistula			H44.42*	Hypotony of eye due to ocular fistula			H44.42*	Hypotony of eye due to ocular fistula			H44.42*	Hypotony of eye due to ocular fistula			H44.42*	Hypotony of eye due to ocular fistula			H44.42*	Hypotony of eye due to ocular fistula			H44.42*	Hypotony of eye due to ocular fistula			H44.42*	Hypotony of eye due to ocular fistula			H44.42*	Hypotony of eye due to ocular fistula			H44.42*	Hypotony of eye due to ocular fistula			H44.42*	Hypotony of eye due to ocular fistula			H44.42*	Hypotony of eye due to ocular fistula			H44.42*	Hypotony of eye due to ocular fistula			H44.42*	Hypotony of eye due to ocular fistula			H44.42*	Hypotony of eye due to ocular fistula			H44.42*	Hypotony of eye due to ocular fistula			H44.42*	Hypotony of eye due to ocular fistula			H44.42*	Hypotony of eye due to ocular fistula			H44.42*	Hypotony of eye due to ocular fistula			H44.42*	Hypotony of eye due to ocular fistula			H44.42*	Hypotony of eye due to ocular fistula			H44.42*	Hypotony of eye due to ocular fistula			H44.42*	Hypotony of eye due to ocular fistula			H44.42*	Hypotony of eye due to ocular fistula			H44.42*	Hypotony of eye due to ocular fistula			H44.42*	Hypotony of eye due to ocular fistula			H44.42*	Hypotony of eye due to ocular fistula			H44.42*	Hypotony of eye due to ocular fistula			H44.42*	Hypotony of eye due to ocular fistula			H44.42*	Hypotony of eye due to ocular fistula			H44.42*	Hypotony of eye due to ocular fistula			H44.42*	Hypotony of eye due to ocular fistula			H44.42*	Hypotony of eye due to ocular fistula			H44.42*	Hypotony of eye due to ocular fistula			H44.42*	Hypotony of eye due to ocular fistula			H44.42*	Hypotony of eye due to ocular fistula			H44.42*	Hypotony of eye due to ocular fistula			H44.42*	Hypotony of eye due to ocular fistula			H44.42*	Hypotony of eye due to ocular fistula			H44.42*	Hypotony of eye due to ocular fistula			H44.42*	Hypotony of eye due to ocular fistula			H44.42*	Hypotony of eye due to ocular fistula			H44.42*	Hypotony of eye due to ocular fistula			H44.42*	Hypotony of eye due to ocular fistula			H44.42*	Hypotony of eye due to ocular fistula			H44.42*	Hypotony of eye due to ocular fistula			H44.42*	Hypotony of eye due to ocular fistula			H44.42*	Hypotony of eye due to ocular fistula			H44.42*	Hypotony of eye due to ocular fistula			H44.42*	Hypotony of eye due to ocular fistula			H44.42*	Hypotony of eye due to ocular fistula			H44.42*	Hypotony of eye due to ocular fistula			H44.42*	Hypotony of eye due to ocular fistula			H44.42*	Hypotony of eye due to ocular fistula			H44.42*	Hypotony of eye due to ocular fistula			H44.42*	Hypotony of eye due to ocular fistula			H44.42*	Hypotony of eye due to ocular fistula			H44.42*	Hypotony of eye due to ocular fistula			H44.42*	Hypotony of eye due to ocular fistula			H44.42*	Hypotony of eye due to ocular fistula			H44.42*	Hypotony of eye due to ocular fistula			H44.42*	Hypotony of eye due to ocular fistula			H44.42*	Hypotony of eye due to ocular fistula			H44.42*	Hypotony of eye due to ocular fistula			H44.42*	Hypotony of eye due to ocular fistula			H44.42*	Hypotony of eye due to ocular fistula			H44.42*	Hypotony of eye due to ocular fistula			H44.42*	Hypotony of eye due to ocular fistula			H44.42*	Hypotony of eye due to ocular fistula			H44.42*	Hypotony of eye due to ocular fistula			H44.42*	Hypotony of eye due to ocular fistula			H44.42*	Hypotony of eye due to ocular fistula			H44.42*	Hypotony of eye due to ocular fistula			H44.42*	Hypotony of eye due to ocular fistula			H44.42*	Hypotony of eye due to ocular fistula			H44.42*	Hypotony of eye due to ocular fistula			H44.42*	Hypotony of eye due to ocular fistula			H44.42*	Hypotony of eye due to ocular fistula			H44.42*	Hypotony of eye due to ocular fistula			H44.42*	Hypotony of eye due to ocular fistula			H44.42*	Hypotony of eye due to ocular fistula			H44.42*	Hypotony of eye due to ocular fistula			H44.42*	Hypotony of eye due to ocular fistula			H44.42*	Hypotony of eye due to ocular fistula			H44.42*	Hypotony of eye due to ocular fistula			H44.42*	Hypotony of eye due to ocular fistula			H44.42*	Hypotony of eye due to ocular fistula			H44.42*	Hypotony of eye due to ocular fistula			H44.42*	Hypotony of eye due to ocular fistula			H44.42*	Hypotony of eye due to ocular fistula			H44.42*	Hypotony of eye due to ocular fistula			H44.42*	Hypotony of eye due to ocular fistula			H44.42*	Hypotony of eye due to ocular fistula			H44.42*	Hypotony of eye due to ocular fistula			H44.42*	Hypotony of eye due to ocular fistula			H44.42*	Hypotony of eye due to ocular fistula			H44.42*	Hypotony of eye due to ocular fistula			H44.42*	Hypotony of eye due to ocular fistula			H44.42*	Hypotony of eye due to ocular fistula			H44.42*	Hypotony of eye due to ocular fistula			H44.42*	Hypotony of eye due to ocular fistula			H44.42*	Hypotony of eye due to ocular fistula			H44.42*	Hypotony of eye due to ocular fistula			H44.42*	Hypotony of eye due to ocular fistula			H44.42*	Hypotony of eye due to ocular fistula			H44.42*	Hypotony of eye due to ocular fistula			H44.42*	Hypotony of eye due to ocular fistula			H44.42*	Hypotony of eye due to ocular fistula			H44.42*	Hypotony of eye due to ocular fistula			H44.42*	Hypotony of eye due to ocular fistula			H44.42*	Hypotony of eye due to ocular fistula			H44.42*	Hypotony of eye due to ocular fistula			H44.42*	Hypotony of eye due to ocular fistula			H44.42*	Hypotony of eye due to ocular fistula			H44.42*	Hypotony of eye due to ocular fistula			H44.42*	Hypotony of eye due to ocular fistula			H44.42*	Hypotony of eye due to ocular fistula			H44.42*	Hypotony of eye due to ocular fistula			H44.42*	Hypotony of eye due to ocular fistula			H44.42*	Hypotony of eye due to ocular fistula			H44.42*	Hypotony of eye due to ocular fistula			H44.42*	Hypotony of eye due to ocular fistula			H44.42*	Hypotony of eye due to ocular fistula			H44.42*	Hypotony of eye due to ocular fistula			H44.42*	Hypotony of eye due to ocular fistula			H44.42*	Hypotony of eye due to ocular fistula			H44.42*	Hypotony of eye due to ocular fistula			H44.42*	Hypotony of eye due to ocular fistula			H44.42*	Hypotony of eye due to ocular fistula			H44.42*	Hypotony of eye due to ocular fistula			H44.42*	Hypotony of eye due to ocular fistula			H44.42*	Hypotony of eye due to ocular fistula			H44.42*	Hypotony of eye due to ocular fistula			H44.42*	Hypotony of eye due to ocular fistula			H44.42*	Hypotony of eye due to ocular fistula			H44.42*	Hypotony of eye due to ocular fistula			H44.42*	Hypotony of eye due to ocular fistula			H44.42*	Hypotony of eye due to ocular fistula			H44.42*	Hypotony of eye due to ocular fistula			H44.42*	Hypotony of eye due to ocular fistula			H44.42*	Hypotony of eye due to ocular fistula			H44.42*	Hypotony of eye due to ocular fistula			H44.42*	Hypotony of eye due to ocular fistula			H44.42*	Hypotony of eye due to ocular fistula			H44.42*	Hypotony of eye due to ocular fistula			H44.42*	Hypotony of eye due to ocular fistula			H44.42*	Hypotony of eye due to ocular fistula			H44.42*	Hypotony of eye due to ocular fistula			H44.42*	Hypotony of eye due to ocular fistula			H44.42*	Hypotony of eye due to ocular fistula			H44.42*	Hypotony of eye due to ocular fistula			H44.42*	Hypotony of eye due to ocular fistula			H44.42*	Hypotony of eye due to ocular fistula			H44.42*	Hypotony of eye due to ocular fistula			H44.42*	Hypotony of eye due to ocular fistula			H44.42*	Hypotony of eye due to ocular fistula			H44.42*	Hypotony of eye due to ocular fistula			H44.42*	Hypotony of eye due to ocular fistula			H44.42*	Hypotony of eye due to ocular fistula			H44.42*	Hypotony of eye due to ocular fistula			H44.42*	Hypotony of eye due to ocular fistula			H44.42*	Hypotony of eye due to ocular fistula			H44.42*	Hypotony of eye due to ocular fistula			H44.42*	Hypotony of eye due to ocular fistula			H44.42*	Hypotony of eye due to ocular fistula			H44.42*	Hypotony of eye due to ocular fistula			H44.42*	Hypotony of eye due to ocular fistula			H44.42*	Hypotony of eye due to ocular fistula			H44.42*	Hypotony of eye due to ocular fistula			H44.42*	Hypotony of eye due to ocular fistula			H44.42*	Hypotony of eye due to ocular fistula			H44.42*	Hypotony of eye due to ocular fistula			H44.42*	Hypotony of eye due to ocular fistula			H44.42*	Hypotony of eye due to ocular fistula			H44.42*	Hypotony of eye due to ocular fistula			H44.42*	Hypotony of eye due to ocular fistula			H44.42*	Hypotony of eye due to ocular fistula			H44.42*	Hypotony of eye due to ocular fistula			H44.42*	Hypotony of eye due to ocular fistula			H44.42*	Hypotony of eye due to ocular fistula			H44.42*	Hypotony of eye due to ocular fistula			H44.42*	Hypotony of eye due to ocular fistula			H44.42*	Hypotony of eye due to ocular fistula			H44.42*	Hypotony of eye due to ocular fistula			H44.42*	Hypotony of eye due to ocular fistula			H44.42*	Hypotony of eye due to ocular fistula			H44.42*	Hypotony of eye due to ocular fistula			H44.42*	Hypotony of eye due to ocular fistula			H44.42*	Hypotony of eye due to ocular fistula			H44.42*	Hypotony of eye due to ocular fistula			H44.42*	Hypotony of eye due to ocular fistula			H44.42*	Hypotony of eye due to ocular fistula			H44.42*	Hypotony of eye due to ocular fistula			H44.42*	Hypotony of eye due to ocular fistula			H44.42*	Hypotony of eye due to ocular fistula			H44.42*	Hypotony of eye due to ocular fistula			H44.42*	Hypotony of eye due to ocular fistula			H44.42*	Hypotony of eye due to ocular fistula			H44.42*	Hypotony of eye due to ocular fistula			H44.42*	Hypotony of eye due to ocular fistula			H44.42*	Hypotony of eye due to ocular fistula			H44.42*	Hypotony of eye due to ocular fistula			H44.42*	Hypotony of eye due to ocular fistula			H44.42*	Hypotony of eye due to ocular fistula			H44.42*	Hypotony of eye due to ocular fistula			H44.42*	Hypotony of eye due to ocular fistula			H44.42*	Hypotony of eye due to ocular fistula			H44.42*	Hypotony of eye due to ocular fistula			H44.42*	Hypotony of eye due to ocular fistula			H44.42*	Hypotony of eye due to ocular fistula			H44.42*	Hypotony of eye due to ocular fistula			H44.42*	Hypotony of eye due to ocular fistula			H44.42*	Hypotony of eye due to ocular fistula			H44.42*	Hypotony of eye due to ocular fistula			H44.42*	Hypotony of eye due to ocular fistula			H44.42*	Hypotony of eye due to ocular fistula			H44.42*	Hypotony of eye due to ocular fistula			H44.42*	Hypotony of eye due to ocular fistula			H44.42*	Hypotony of eye due to ocular fistula			H44.42*	Hypotony of eye due to ocular fistula			H44.42*	Hypotony of eye due to ocular fistula			H44.42*	Hypotony of eye due to ocular fistula			H44.42*	Hypotony of eye due to ocular fistula			H44.42*	Hypotony of eye due to ocular fistula			H44.42*	Hypotony of eye due to ocular fistula			H44.42*	Hypotony of eye due to ocular fistula			H44.42*	Hypotony of eye due to ocular fistula			H44.42*	Hypotony of eye due to ocular fistula			H44.42*	Hypotony of eye due to ocular fistula			H44.42*	Hypotony of eye due to ocular fistula			H44.42*	Hypotony of eye due to ocular fistula			H44.42*	Hypotony of eye due to ocular fistula			H44.42*	Hypotony of eye due to ocular fistula			H44.42*	Hypotony of eye due to ocular fistula			H44.42*	Hypotony of eye due to ocular fistula			H44.42*	Hypotony of eye due to ocular fistula			H44.42*	Hypotony of eye due to ocular fistula			H44.42*	Hypotony of eye due to ocular fistula			H44.42*	Hypotony of eye due to ocular fistula			H44.42*	Hypotony of eye due to ocular fistula			H44.42*	Hypotony of eye due to ocular fistula			H44.42*	Hypotony of eye due to ocular fistula			H44.42*	Hypotony of eye due to ocular fistula			H44.42*	Hypotony of eye due to ocular fistula			H44.42*	Hypotony of eye due to ocular fistula			H44.42*	Hypotony of eye due to ocular fistula			H44.42*	Hypotony of eye due to ocular fistula			H44.42*	Hypotony of eye due to ocular fistula			H44.42*	Hypotony of eye due to ocular fistula			H44.42*	Hypotony of eye due to ocular fistula			H44.42*	Hypotony of eye due to ocular fistula			H44.42*	Hypotony of eye due to ocular fistula			H44.42*	Hypotony of eye due to ocular fistula			H44.42*	Hypotony of eye due to ocular fistula			H44.42*	Hypotony of eye due to ocular fistula			H44.42*	Hypotony of eye due to ocular fistula			H44.42*	Hypotony of eye due to ocular fistula			H44.42*	Hypotony of eye due to ocular fistula			H44.42*	Hypotony of eye due to ocular fistula			H44.42*	Hypotony of eye due to ocular fistula			H44.42*	Hypotony of eye due to ocular fistula			H44.42*	Hypotony of eye due to ocular fistula			H44.42*	Hypotony of eye due to ocular fistula			H44.42*	Hypotony of eye due to ocular fistula			H44.42*	Hypotony of eye due to ocular fistula			H44.42*	Hypotony of eye due to ocular fistula			H44.42*	Hypotony of eye due to ocular fistula			H44.42*	Hypotony of eye due to ocular fistula			H44.42*	Hypotony of eye due to ocular fistula			H44.42*	Hypotony of eye due to ocular fistula			H44.42*	Hypotony of eye due to ocular fistula			H44.42*	Hypotony of eye due to ocular fistula			H44.42*	Hypotony of eye due to ocular fistula			H44.42*	Hypotony of eye due to ocular fistula			H44.42*	Hypotony of eye due to ocular fistula			H44.42*	Hypotony of eye due to ocular fistula			H44.42*	Hypotony of eye due to ocular fistula			H44.42*	Hypotony of eye due to ocular fistula			H44.42*	Hypotony of eye due to ocular fistula			H44.42*	Hypotony of eye due to ocular fistula			H44.42*	Hypotony of eye due to ocular fistula			H44.42*	Hypotony of eye due to ocular fistula			H44.42*	Hypotony of eye due to ocular fistula			H44.42*	Hypotony of eye due to ocular fistula			H44.42*	Hypotony of eye due to ocular fistula			H44.42*	Hypotony of eye due to ocular fistula			H44.42*	Hypotony of eye due to ocular fistula			H44.42*	Hypotony of eye due to ocular fistula			H44.42*	Hypotony of eye due to ocular fistula			H44.42*	Hypotony of eye due to ocular fistula			H44.42*	Hypotony of eye due to ocular fistula			H44.42*	Hypotony of eye due to ocular fistula			H44.42*	Hypotony of eye due to ocular fistula			H44.42*	Hypotony of eye due to ocular fistula			H44.42*	Hypotony of eye due to ocular fistula			H44.42*	Hypotony of eye due to ocular fistula			H44.42*	Hypotony of eye due to ocular fistula			H44.42*	Hypotony of eye due to ocular fistula			H44.42*	Hypotony of eye due to ocular fistula			H44.42*	Hypotony of eye due to ocular fistula			H44.42*	Hypotony of eye due to ocular fistula			H44.42*	Hypotony of eye due to ocular fistula			H44.42*	Hypotony of eye due to ocular fistula			H44.42*	Hypotony of eye due to ocular fistula			H44.42*	Hypotony of eye due to ocular fistula			H44.42*	Hypotony of eye due to ocular fistula			H44.42*	Hypotony of eye due to ocular fistula			H44.42*	Hypotony of eye due to ocular fistula			H44.42*	Hypotony of eye due to ocular fistula			H44.42*	Hypotony of eye due to ocular fistula			H44.42*	Hypotony of eye due to ocular fistula			H44.42*	Hypotony of eye due to ocular fistula			H44.42*	Hypotony of eye due to ocular fistula			H44.42*	Hypotony of eye due to ocular fistula			H44.42*	Hypotony of eye due to ocular fistula			H44.42*	Hypotony of eye due to ocular fistula			H44.42*	Hypotony of eye due to ocular fistula			H44.42*	Hypotony of eye due to ocular fistula			H44.42*	Hypotony of eye due to ocular fistula			H44.42*	Hypotony of eye due to ocular fistula			H44.42*	Hypotony of eye due to ocular fistula			H44.42*	Hypotony of eye due to ocular fistula			H44.42*	Hypotony of eye due to ocular fistula			H44.42*	Hypotony of eye due to ocular fistula			H44.42*	Hypotony of eye due to ocular fistula			H44.42*	Hypotony of eye due to ocular fistula			H44.42*	Hypotony of eye due to ocular fistula			H44.42*	Hypotony of eye due to ocular fistula			H44.42*	Hypotony of eye due to ocular fistula			H44.42*	Hypotony of eye due to ocular fistula			H44.42*	Hypotony of eye due to ocular fistula			H44.42*	Hypotony of eye due to ocular fistula			H44.42*	Hypotony of eye due to ocular fistula			H44.42*	Hypotony of eye due to ocular fistula			H44.42*	Hypotony of eye due to ocular fistula			H44.42*	Hypotony of eye due to ocular fistula			H44.42*	Hypotony of eye due to ocular fistula			H44.42*	Hypotony of eye due to ocular fistula			H44.42*	Hypotony of eye due to ocular fistula			H44.42*	Hypotony of eye due to ocular fistula			H44.42*	Hypotony of eye due to ocular fistula			H44.42*	Hypotony of eye due to ocular fistula			H44.42*	Hypotony of eye due to ocular fistula			H44.42*	Hypotony of eye due to ocular fistula			H44.42*	Hypotony of eye due to ocular fistula			H44.42*	Hypotony of eye due to ocular fistula			H44.42*	Hypotony of eye due to ocular fistula			H44.42*	Hypotony of eye due to ocular fistula			H44.42*	Hypotony of eye due to ocular fistula			H44.42*	Hypotony of eye due to ocular fistula			H44.42*	Hypotony of eye due to ocular fistula			H44.42*	Hypotony of eye due to ocular fistula			H44.42*	Hypotony of eye due to ocular fistula			H44.42*	Hypotony of eye due to ocular fistula			H44.42*	Hypotony of eye due to ocular fistula			H44.42*	Hypotony of eye due to ocular fistula			H44.42*	Hypotony of eye due to ocular fistula			H44.42*	Hypotony of eye due to ocular fistula			H44.42*	Hypotony of eye due to ocular fistula			H44.42*	Hypotony of eye due to ocular fistula			H44.42*	Hypotony of eye due to ocular fistula			H44.42*	Hypotony of eye due to ocular fistula			H44.42*	Hypotony of eye due to ocular fistula			H44.42*	Hypotony of eye due to ocular fistula			H44.42*	Hypotony of eye due to ocular fistula			H44.42*	Hypotony of eye due to ocular fistula			H44.42*	Hypotony of eye due to ocular fistula			H44.42*	Hypotony of eye due to ocular fistula			H44.42*	Hypotony of eye due to ocular fistula			H44.42*	Hypotony of eye due to ocular fistula			H44.42*	Hypotony of eye due to ocular fistula			H44.42*	Hypotony of eye due to ocular fistula			H44.42*	Hypotony of eye due to ocular fistula			H44.42*	Hypotony of eye due to ocular fistula			H44.42*	Hypotony of eye due to ocular fistula			H44.42*	Hypotony of eye due to ocular fistula			H44.42*	Hypotony of eye due to ocular fistula			H44.42*	Hypotony of eye due to ocular fistula			H44.42*	Hypotony of eye due to ocular fistula			H44.42*	Hypotony of eye due to ocular fistula			H44.42*	Hypotony of eye due to ocular fistula			H44.42*	Hypotony of eye due to ocular fistula			H44.42*	Hypotony of eye due to ocular fistula			H44.42*	Hypotony of eye due to ocular fistula			H44.42*	Hypotony of eye due to ocular fistula			H44.42*	Hypotony of eye due to ocular fistula			H44.42*	Hypotony of eye due to ocular fistula			H44.42*	Hypotony of eye due to ocular fistula			H44.42*	Hypotony of eye due to ocular fistula			H44.42*	Hypotony of eye due to ocular fistula			H44.42*	Hypotony of eye due to ocular fistula			H44.42*	Hypotony of eye due to ocular fistula			H44.42*	Hypotony of eye due to ocular fistula			H44.42*	Hypotony of eye due to ocular fistula			H44.42*	Hypotony of eye due to ocular fistula			H44.42*	Hypotony of eye due to ocular fistula			H44.42*	Hypotony of eye due to ocular fistula			H44.42*	Hypotony of eye due to ocular fistula			H44.42*	Hypotony of eye due to ocular fistula			H44.42*	Hypotony of eye due to ocular fistula			H44.42*	Hypotony of eye due to ocular fistula			H44.42*	Hypotony of eye due to ocular fistula			H44.42*	Hypotony of eye due to ocular fistula			H44.42*	Hypotony of eye due to ocular fistula			H44.42*	Hypotony of eye due to ocular fistula			H44.42*	Hypotony of eye due to ocular fistula			H44.42*	Hypotony of eye due to ocular fistula			H44.42*	Hypotony of eye due to ocular fistula			H44.42*	Hypotony of eye due to ocular fistula			H44.42*	Hypotony of eye due to ocular fistula			H44.42*	Hypotony of eye due to ocular fistula			H44.42*	Hypotony of eye due to ocular fistula			H44.42*	Hypotony of eye due to ocular fistula			H44.42*	Hypotony of eye due to ocular fistula			H44.42*	Hypotony of eye due to ocular fistula			H44.42*	Hypotony of eye due to ocular fistula			H44.42*	Hypotony of eye due to ocular fistula			H44.42*	Hypotony of eye due to ocular fistula			H44.42*	Hypotony of eye due to ocular fistula			H44.42*	Hypotony of eye due to ocular fistula			H44.42*	Hypotony of eye due to ocular fistula			H44.42*	Hypotony of eye due to ocular fistula			H44.42*	Hypotony of eye due to ocular fistula			H44.42*	Hypotony of eye due to ocular fistula			H44.42*	Hypotony of eye due to ocular fistula			H44.42*	Hypotony of eye due to ocular fistula			H44.42*	Hypotony of eye due to ocular fistula			H44.42*	Hypotony of eye due to ocular fistula			H44.42*	Hypotony of eye due to ocular fistula			H44.42*	Hypotony of eye due to ocular fistula			H44.42*	Hypotony of eye due to ocular fistula			H44.42*	Hypotony of eye due to ocular fistula			H44.42*	Hypotony of eye due to ocular fistula			H44.42*	Hypotony of eye due to ocular fistula			H44.42*	Hypotony of eye due to ocular fistula			H44.42*	Hypotony of eye due to ocular fistula			H44.42*	Hypotony of eye due to ocular fistula			H44.42*	Hypotony of eye due to ocular fistula			H44.42*	Hypotony of eye due to ocular fistula			H44.42*	Hypotony of eye due to ocular fistula			H44.42*	Hypotony of eye due to ocular fistula			H44.42*	Hypotony of eye due to ocular fistula			H44.42*	Hypotony of eye due to ocular fistula			H44.42*	Hypotony of eye due to ocular fistula			H44.42*	Hypotony of eye due to ocular fistula			H44.42*	Hypotony of eye due to ocular fistula			H44.42*	Hypotony of eye due to ocular fistula			H44.42*	Hypotony of eye due to ocular fistula			H44.42*	Hypotony of eye due to ocular fistula			H44.42*	Hypotony of eye due to ocular fistula			H44.42*	Hypotony of eye due to ocular fistula			H44.42*	Hypotony of eye due to ocular fistula			H44.42*	Hypotony of eye due to ocular fistula			H44.42*	Hypotony of eye due to ocular fistula			H44.42*	Hypotony of eye due to ocular fistula			H44.42*	Hypotony of eye due to ocular fistula			H44.42*	Hypotony of eye due to ocular fistula			H44.42*	Hypotony of eye due to ocular fistula			H44.42*	Hypotony of eye due to ocular fistula			H44.42*	Hypotony of eye due to ocular fistula			H44.42*	Hypotony of eye due to ocular fistula			H44.42*	Hypotony of eye due to ocular fistula			H44.42*	Hypotony of eye due to ocular fistula			H44.42*	Hypotony of eye due to ocular fistula			H44.42*	Hypotony of eye due to ocular fistula			H44.42*	Hypotony of eye due to ocular fistula			H44.42*	Hypotony of eye due to ocular fistula			H44.42*	Hypotony of eye due to ocular fistula			H44.42*	Hypotony of eye due to ocular fistula			H44.42*	Hypotony of eye due to ocular fistula			H44.42*	Hypotony of eye due to ocular fistula			H44.42*	Hypotony of eye due to ocular fistula			H44.42*	Hypotony of eye due to ocular fistula			H44.42*	Hypotony of eye due to ocular fistula			H44.42*	Hypotony of eye due to ocular fistula			H44.42*	Hypotony of eye due to ocular fistula			H44.42*	Hypotony of eye due to ocular fistula			H44.42*	Hypotony of eye due to ocular fistula			H44.42*	Hypotony of eye due to ocular fistula			H44.42*	Hypotony of eye due to ocular fistula			H44.42*	Hypotony of eye due to ocular fistula			H44.42*	Hypotony of eye due to ocular fistula			H44.42*	Hypotony of eye due to ocular fistula			H44.42*	Hypotony of eye due to ocular fistula			H44.42*	Hypotony of eye due to ocular fistula			H44.42*	Hypotony of eye due to ocular fistula			H44.42*	Hypotony of eye due to ocular fistula			H44.42*	Hypotony of eye due to ocular fistula			H44.42*	Hypotony of eye due to ocular fistula			H44.42*	Hypotony of eye due to ocular fistula			H44.42*	Hypotony of eye due to ocular fistula			H44.42*	Hypotony of eye due to ocular fistula			H44.42*	Hypotony of eye due to ocular fistula			H44.42*	Hypotony of eye due to ocular fistula			H44.42*	Hypotony of eye due to ocular fistula			H44.42*	Hypotony of eye due to ocular fistula			H44.42*	Hypotony of eye due to ocular fistula			H44.42*	Hypotony of eye due to ocular fistula			H44.42*	Hypotony of eye due to ocular fistula			H44.42*	Hypotony of eye due to ocular fistula			H44.42*	Hypotony of eye due to ocular fistula			H44.42*	Hypotony of eye due to ocular fistula			H44.42*	Hypotony of eye due to ocular fistula			H44.42*	Hypotony of eye due to ocular fistula			H44.42*	Hypotony of eye due to ocular fistula			H44.42*	Hypotony of eye due to ocular fistula			H44.42*	Hypotony of eye due to ocular fistula			H44.42*	Hypotony of eye due to ocular fistula			H44.42*	Hypotony of eye due to ocular fistula			H44.42*	Hypotony of eye due to ocular fistula			H44.42*	Hypotony of eye due to ocular fistula			H44.42*	Hypotony of eye due to ocular fistula			H44.42*	Hypotony of eye due to ocular fistula			H44.42*	Hypotony of eye due to ocular fistula			H44.42*	Hypotony of eye due to ocular fistula			H44.42*	Hypotony of eye due to ocular fistula			H44.42*	Hypotony of eye due to ocular fistula			H44.42*	Hypotony of eye due to ocular fistula			H44.42*	Hypotony of eye due to ocular fistula			H44.42*	Hypotony of eye due to ocular fistula			H44.42*	Hypotony of eye due to ocular fistula			H44.42*	Hypotony of eye due to ocular fistula			H44.42*	Hypotony of eye due to ocular fistula			H44.42*	Hypotony of eye due to ocular fistula			H44.42*	Hypotony of eye due to ocular fistula			H44.42*	Hypotony of eye due to ocular fistula			H44.42*	Hypotony of eye due to ocular fistula			H44.42*	Hypotony of eye due to ocular fistula			H44.42*	Hypotony of eye due to ocular fistula			H44.42*	Hypotony of eye due to ocular fistula			H44.42*	Hypotony of eye due to ocular fistula			H44.42*	Hypotony of eye due to ocular fistula			H44.42*	Hypotony of eye due to ocular fistula			H44.42*	Hypotony of eye due to ocular fistula			H44.42*	Hypotony of eye due to ocular fistula			H44.42*	Hypotony of eye due to ocular fistula			H44.42*	Hypotony of eye due to ocular fistula			H44.42*	Hypotony of eye due to ocular fistula			H44.42*	Hypotony of eye due to ocular fistula			H44.42*	Hypotony of eye due to ocular fistula			H44.42*	Hypotony of eye due to ocular fistula			H44.42*	Hypotony of eye due to ocular fistula			H44.42*	Hypotony of eye due to ocular fistula			H44.42*	Hypotony of eye due to ocular fistula			H44.42*	Hypotony of eye due to ocular fistula			H44.42*	Hypotony of eye due to ocular fistula			H44.42*	Hypotony of eye due to ocular fistula			H44.42*	Hypotony of eye due to ocular fistula			H44.42*	Hypotony of eye due to ocular fistula			H44.42*	Hypotony of eye due to ocular fistula			H44.42*	Hypotony of eye due to ocular fistula			H44.42*	Hypotony of eye due to ocular fistula			H44.42*	Hypotony of eye due to ocular fistula			H44.42*	Hypotony of eye due to ocular fistula			H44.42*	Hypotony of eye due to ocular fistula			H44.42*	Hypotony of eye due to ocular fistula			H44.42*	Hypotony of eye due to ocular fistula			H44.42*	Hypotony of eye due to ocular fistula			H44.42*	Hypotony of eye due to ocular fistula			H44.42*	Hypotony of eye due to ocular fistula			H44.42*	Hypotony of eye due to ocular fistula			H44.42*	Hypotony of eye due to ocular fistula			H44.42*	Hypotony of eye due to ocular fistula			H44.42*	Hypotony of eye due to ocular fistula			H44.42*	Hypotony of eye due to ocular fistula			H44.42*	Hypotony of eye due to ocular fistula			H44.42*	Hypotony of eye due to ocular fistula			H44.42*	Hypotony of eye due to ocular fistula			H44.42*	Hypotony of eye due to ocular fistula			H44.42*	Hypotony of eye due to ocular fistula			H44.42*	Hypotony of eye due to ocular fistula			H44.42*	Hypotony of eye due to ocular fistula			H44.42*	Hypotony of eye due to ocular fistula			H44.42*	Hypotony of eye due to ocular fistula			H44.42*	Hypotony of eye due to ocular fistula			H44.42*	Hypotony of eye due to ocular fistula			H44.42*	Hypotony of eye due to ocular fistula			H44.42*	Hypotony of eye due to ocular fistula			H44.42*	Hypotony of eye due to ocular fistula			H44.42*	Hypotony of eye due to ocular fistula			H44.42*	Hypotony of eye due to ocular fistula			H44.42*	Hypotony of eye due to ocular fistula			H44.42*	Hypotony of eye due to ocular fistula			H44.42*	Hypotony of eye due to ocular fistula			H44.42*	Hypotony of eye due to ocular fistula			H44.42*	Hypotony of eye due to ocular fistula			H44.42*	Hypotony of eye due to ocular fistula			H44.42*	Hypotony of eye due to ocular fistula			H44.42*	Hypotony of eye due to ocular fistula			H44.42*	Hypotony of eye due to ocular fistula			H44.42*	Hypotony of eye due to ocular fistula			H44.42*	Hypotony of eye due to ocular fistula			H44.42*	Hypotony of eye due to ocular fistula			H44.42*	Hypotony of eye due to ocular fistula			H44.42*	Hypotony of eye due to ocular fistula			H44.42*	Hypotony of eye due to ocular fistula			H44.42*	Hypotony of eye due to ocular fistula			H44.42*	Hypotony of eye due to ocular fistula			H44.42*	Hypotony of eye due to ocular fistula			H44.42*	Hypotony of eye due to ocular fistula			H44.42*	Hypotony of eye due to ocular fistula			H44.42*	Hypotony of eye due to ocular fistula			H44.42*	Hypotony of eye due to ocular fistula			H44.42*	Hypotony of eye due to ocular fistula			H44.42*	Hypotony of eye due to ocular fistula			H44.42*	Hypotony of eye due to ocular fistula			H44.42*	Hypotony of eye due to ocular fistula			H44.42*	Hypotony of eye due to ocular fistula			H44.42*	Hypotony of eye due to ocular fistula			H44.42*	Hypotony of eye due to ocular fistula			H44.42*	Hypotony of eye due to ocular fistula			H44.42*	Hypotony of eye due to ocular fistula			H44.42*	Hypotony of eye due to ocular fistula			H44.42*	Hypotony of eye due to ocular fistula			H44.42*	Hypotony of eye due to ocular fistula			H44.42*	Hypotony of eye due to ocular fistula			H44.42*	Hypotony of eye due to ocular fistula			H44.42*	Hypotony of eye due to ocular fistula			H44.42*	Hypotony of eye due to ocular fistula			H44.42*	Hypotony of eye due to ocular fistula			H44.42*	Hypotony of eye due to ocular fistula			H44.42*	Hypotony of eye due to ocular fistula			H44.42*	Hypotony of eye due to ocular fistula			H44.42*	Hypotony of eye due to ocular fistula			H44.42*	Hypotony of eye due to ocular fistula			H44.42*	Hypotony of eye due to ocular fistula			H44.42*	Hypotony of eye due to ocular fistula			H44.42*	Hypotony of eye due to ocular fistula			H44.42*	Hypotony of eye due to ocular fistula			H44.42*	Hypotony of eye due to ocular fistula			H44.42*	Hypotony of eye due to ocular fistula			H44.42*	Hypotony of eye due to ocular fistula			H44.42*	Hypotony of eye due to ocular fistula			H44.42*	Hypotony of eye due to ocular fistula			H44.42*	Hypotony of eye due to ocular fistula			H44.42*	Hypotony of eye due to ocular fistula			H44.42*	Hypotony of eye due to ocular fistula			H44.42*	Hypotony of eye due to ocular fistula			H44.42*	Hypotony of eye due to ocular fistula			H44.42*	Hypotony of eye due to ocular fistula			H44.42*	Hypotony of eye due to ocular fistula			H44.42*	Hypotony of eye due to ocular fistula			H44.42*	Hypotony of eye due to ocular fistula			H44.42*	Hypotony of eye due to ocular fistula			H44.42*	Hypotony of eye due to ocular fistula			H44.42*	Hypotony of eye due to ocular fistula			H44.42*	Hypotony of eye due to ocular fistula			H44.42*	Hypotony of eye due to ocular fistula			H44.42*	Hypotony of eye due to ocular fistula			H44.42*	Hypotony of eye due to ocular fistula			H44.42*	Hypotony of eye due to ocular fistula			H44.42*	Hypotony of eye due to ocular fistula			H44.42*	Hypotony of eye due to ocular fistula			H44.42*	Hypotony of eye due to ocular fistula			H44.42*	Hypotony of eye due to ocular fistula			H44.42*	Hypotony of eye due to ocular fistula			H44.42*	Hypotony of eye due to ocular fistula			H44.42*	Hypotony of eye due to ocular fistula			H44.42*	Hypotony of eye due to ocular fistula			H44.42*	Hypotony of eye due to ocular fistula			H44.42*	Hypotony of eye due to ocular fistula			H44.42*	Hypotony of eye due to ocular fistula			H44.42*	Hypotony of eye due to ocular fistula			H44.42*	Hypotony of eye due to ocular fistula			H44.42*	Hypotony of eye due to ocular fistula			H44.42*	Hypotony of eye due to ocular fistula			H44.42*	Hypotony of eye due to ocular fistula			H44.42*	Hypotony of eye due to ocular fistula			H44.42*	Hypotony of eye due to ocular fistula			H44.42*	Hypotony of eye due to ocular fistula			H44.42*	Hypotony of eye due to ocular fistula			H44.42*	Hypotony of eye due to ocular fistula			H44.42*	Hypotony of eye due to ocular fistula			H44.42*	Hypotony of eye due to ocular fistula			H44.42*	Hypotony of eye due to ocular fistula			H44.42*	Hypotony of eye due to ocular fistula			H44.42*	Hypotony of eye due to ocular fistula			H44.42*	Hypotony of eye due to ocular fistula			H44.42*	Hypotony of eye due to ocular fistula			H44.42*	Hypotony of eye due to ocular fistula			H44.42*	Hypotony of eye due to ocular fistula			H44.42*	Hypotony of eye due to ocular fistula			H44.42*	Hypotony of eye due to ocular fistula			H44.42*	Hypotony of eye due to ocular fistula			H44.42*	Hypotony of eye due to ocular fistula			H44.42*	Hypotony of eye due to ocular fistula			H44.42*	Hypotony of eye due to ocular fistula			H44.42*	Hypotony of eye due to ocular fistula			H44.42*	Hypotony of eye due to ocular fistula			H44.42*	Hypotony of eye due to ocular fistula			H44.42*	Hypotony of eye due to ocular fistula			H44.42*	Hypotony of eye due to ocular fistula			H44.42*	Hypotony of eye due to ocular fistula			H44.42*	Hypotony of eye due to ocular fistula			H44.42*	Hypotony of eye due to ocular fistula			H44.42*	Hypotony of eye due to ocular fistula			H44.42*	Hypotony of eye due to ocular fistula			H44.42*	Hypotony of eye due to ocular fistula			H44.42*	Hypotony of eye due to ocular fistula			H44.42*	Hypotony of eye due to ocular fistula			H44.42*	Hypotony of eye due to ocular fistula			H44.42*	Hypotony of eye due to ocular fistula			H44.42*	Hypotony of eye due to ocular fistula			H44.42*	Hypotony of eye due to ocular fistula			H44.42*	Hypotony of eye due to ocular fistula			H44.42*	Hypotony of eye due to ocular fistula			H44.42*	Hypotony of eye due to ocular fistula			H44.42*	Hypotony of eye due to ocular fistula			H44.42*	Hypotony of eye due to ocular fistula			H44.42*	Hypotony of eye due to ocular fistula			H44.42*	Hypotony of eye due to ocular fistula			H44.42*	Hypotony of eye due to ocular fistula			H44.42*	Hypotony of eye due to ocular fistula			H44.42*	Hypotony of eye due to ocular fistula			H44.42*	Hypotony of eye due to ocular fistula			H44.42*	Hypotony of eye due to ocular fistula			H44.42*	Hypotony of eye due to ocular fistula			H44.42*	Hypotony of eye due to ocular fistula			H44.42*	Hypotony of eye due to ocular fistula			H44.42*	Hypotony of eye due to ocular fistula			H44.42*	Hypotony of eye due to ocular fistula			H44.42*	Hypotony of eye due to ocular fistula			H44.42*	Hypotony of eye due to ocular fistula			H44.42*	Hypotony of eye due to ocular fistula			H44.42*	Hypotony of eye due to ocular fistula			H44.42*	Hypotony of eye due to ocular fistula			H44.42*	Hypotony of eye due to ocular fistula			H44.42*	Hypotony of eye due to ocular fistula			H44.42*	Hypotony of eye due to ocular fistula			H44.42*	Hypotony of eye due to ocular fistula			H44.42*	Hypotony of eye due to ocular fistula			H44.42*	Hypotony of eye due to ocular fistula			H44.42*	Hypotony of eye due to ocular fistula			H44.42*	Hypotony of eye due to ocular fistula			H44.42*	Hypotony of eye due to ocular fistula			H44.42*	Hypotony of eye due to ocular fistula			H44.42*	Hypotony of eye due to ocular fistula			H44.42*	Hypotony of eye due to ocular fistula			H44.42*	Hypotony of eye due to ocular fistula			H44.42*	Hypotony of eye due to ocular fistula			H44.42*	Hypotony of eye due to ocular fistula			H44.42*	Hypotony of eye due to ocular fistula			H44.42*	Hypotony of eye due to ocular fistula			H44.42*	Hypotony of eye due to ocular fistula			H44.42*	Hypotony of eye due to ocular fistula			H44.42*	Hypotony of eye due to ocular fistula			H44.42*	Hypotony of eye due to ocular fistula			H44.42*	Hypotony of eye due to ocular fistula			H44.42*	Hypotony of eye due to ocular fistula			H44.42*	Hypotony of eye due to ocular fistula			H44.42*	Hypotony of eye due to ocular fistula			H44.42*	Hypotony of eye due to ocular fistula			H44.42*	Hypotony of eye due to ocular fistula			H44.42*	Hypotony of eye due to ocular fistula			H44.42*	Hypotony of eye due to ocular fistula			H44.42*	Hypotony of eye due to ocular fistula			H44.42*	Hypotony of eye due to ocular fistula			H44.42*	Hypotony of eye due to ocular fistula			H44.42*	Hypotony of eye due to ocular fistula			H44.42*	Hypotony of eye due to ocular fistula			H44.42*	Hypotony of eye due to ocular fistula			H44.42*	Hypotony of eye due to ocular fistula			H44.42*	Hypotony of eye due to ocular fistula			H44.42*	Hypotony of eye due to ocular fistula			H44.42*	Hypotony of eye due to ocular fistula			H44.42*	Hypotony of eye due to ocular fistula			H44.42*	Hypotony of eye due to ocular fistula			H44.42*	Hypotony of eye due to ocular fistula			H44.42*	Hypotony of eye due to ocular fistula			H44.42*	Hypotony of eye due to ocular fistula			H44.42*	Hypotony of eye due to ocular fistula			H44.42*	Hypotony of eye due to ocular fistula			H44.42*	Hypotony of eye due to ocular fistula			H44.42*	Hypotony of eye due to ocular fistula			H44.42*	Hypotony of eye due to ocular fistula			H44.42*	Hypotony of eye due to ocular fistula			H44.42*	Hypotony of eye due to ocular fistula			H44.42*	Hypotony of eye due to ocular fistula			H44.42*	Hypotony of eye due to ocular fistula			H44.42*	Hypotony of eye due to ocular fistula			H44.42*	Hypotony of eye due to ocular fistula			H44.42*	Hypotony of eye due to ocular fistula			H44.42*	Hypotony of eye due to ocular fistula			H44.42*	Hypotony of eye due to ocular fistula			H44.42*	Hypotony of eye due to ocular fistula			H44.42*	Hypotony of eye due to ocular fistula			H44.42*	Hypotony of eye due to ocular fistula			H44.42*	Hypotony of eye due to ocular fistula			H44.42*	Hypotony of eye due to ocular fistula			H44.42*	Hypotony of eye due to ocular fistula			H44.42*	Hypotony of eye due to ocular fistula			H44.42*	Hypotony of eye due to ocular fistula			H44.42*	Hypotony of eye due to ocular fistula			H44.42*	Hypotony of eye due to ocular fistula			H44.42*	Hypotony of eye due to ocular fistula			H44.42*	Hypotony of eye due to ocular fistula			H44.42*	Hypotony of eye due to ocular fistula			H44.42*	Hypotony of eye due to ocular fistula			H44.42*	Hypotony of eye due to ocular fistula			H44.42*	Hypotony of eye due to ocular fistula			H44.42*	Hypotony of eye due to ocular fistula			H44.42*	Hypotony of eye due to ocular fistula			H44.42*	Hypotony of eye due to ocular fistula			H44.42*	Hypotony of eye due to ocular fistula			H44.42*	Hypotony of eye due to ocular fistula			H44.42*	Hypotony of eye due to ocular fistula			H44.42*	Hypotony of eye due to ocular fistula			H44.42*	Hypotony of eye due to ocular fistula			H44.42*	Hypotony of eye due to ocular fistula			H44.42*	Hypotony of eye due to ocular fistula			H44.42*	Hypotony of eye due to ocular fistula			H44.42*	Hypotony of eye due to ocular fistula			H44.42*	Hypotony of eye due to ocular fistula			H44.42*	Hypotony of eye due to ocular fistula			H44.42*	Hypotony of eye due to ocular fistula			H44.42*	Hypotony of eye due to ocular fistula			H44.42*	Hypotony of eye due to ocular fistula			H44.42*	Hypotony of eye due to ocular fistula			H44.42*	Hypotony of eye due to ocular fistula			H44.42*	Hypotony of eye due to ocular fistula			H44.42*	Hypotony of eye due to ocular fistula			H44.42*	Hypotony of eye due to ocular fistula			H44.42*	Hypotony of eye due to ocular fistula			H44.42*	Hypotony of eye due to ocular fistula			H44.42*	Hypotony of eye due to ocular fistula			H44.42*	Hypotony of eye due to ocular fistula			H44.42*	Hypotony of eye due to ocular fistula			H44.42*	Hypotony of eye due to ocular fistula			H44.42*	Hypotony of eye due to ocular fistula			H44.42*	Hypotony of eye due to ocular fistula			H44.42*	Hypotony of eye due to ocular fistula			H44.42*	Hypotony of eye due to ocular fistula			H44.42*	Hypotony of eye due to ocular fistula			H44.42*	Hypotony of eye due to ocular fistula			H44.42*	Hypotony of eye due to ocular fistula			H44.42*	Hypotony of eye due to ocular fistula			H44.42*	Hypotony of eye due to ocular fistula			H44.42*	Hypotony of eye due to ocular fistula			H44.42*	Hypotony of eye due to ocular fistula			H44.42*	Hypotony of eye due to ocular fistula			H44.42*	Hypotony of eye due to ocular fistula			H44.42*	Hypotony of eye due to ocular fistula			H44.42*	Hypotony of eye due to ocular fistula			H44.42*	Hypotony of eye due to ocular fistula			H44.42*	Hypotony of eye due to ocular fistula			H44.42*	Hypotony of eye due to ocular fistula			H44.42*	Hypotony of eye due to ocular fistula			H44.42*	Hypotony of eye due to ocular fistula			H44.42*	Hypotony of eye due to ocular fistula			H44.42*	Hypotony of eye due to ocular fistula			H44.42*	Hypotony of eye due to ocular fistula			H44.42*	Hypotony of eye due to ocular fistula			H44.42*	Hypotony of eye due to ocular fistula			H44.42*	Hypotony of eye due to ocular fistula			H44.42*	Hypotony of eye due to ocular fistula			H44.42*	Hypotony of eye due to ocular fistula			H44.42*	Hypotony of eye due to ocular fistula			H44.42*	Hypotony of eye due to ocular fistula			H44.42*	Hypotony of eye due to ocular fistula			H44.42*	Hypotony of eye due to ocular fistula			H44.42*	Hypotony of eye due to ocular fistula			H44.42*	Hypotony of eye due to ocular fistula			H44.42*	Hypotony of eye due to ocular fistula			H44.42*	Hypotony of eye due to ocular fistula			H44.42*	Hypotony of eye due to ocular fistula			H44.42*	Hypotony of eye due to ocular fistula			H44.42*	Hypotony of eye due to ocular fistula			H44.42*	Hypotony of eye due to ocular fistula			H44.42*	Hypotony of eye due to ocular fistula			H44.42*	Hypotony of eye due to ocular fistula			H44.42*	Hypotony of eye due to ocular fistula			H44.42*	Hypotony of eye due to ocular fistula			H44.42*	Hypotony of eye due to ocular fistula			H44.42*	Hypotony of eye due to ocular fistula			H44.42*	Hypotony of eye due to ocular fistula			H44.42*	Hypotony of eye due to ocular fistula			H44.42*	Hypotony of eye due to ocular fistula			H44.42*	Hypotony of eye due to ocular fistula			H44.42*	Hypotony of eye due to ocular fistula			H44.42*	Hypotony of eye due to ocular fistula			H44.42*	Hypotony of eye due to ocular fistula			H44.42*	Hypotony of eye due to ocular fistula			H44.42*	Hypotony of eye due to ocular fistula			H44.42*	Hypotony of eye due to ocular fistula			H44.42*	Hypotony of eye due to ocular fistula			H44.42*	Hypotony of eye due to ocular fistula			H44.42*	Hypotony of eye due to ocular fistula			H44.42*	Hypotony of eye due to ocular fistula			H44.42*	Hypotony of eye due to ocular fistula			H44.42*	Hypotony of eye due to ocular fistula			H44.42*	Hypotony of eye due to ocular fistula			H44.42*	Hypotony of eye due to ocular fistula			H44.42*	Hypotony of eye due to ocular fistula			H44.42*	Hypotony of eye due to ocular fistula			H44.42*	Hypotony of eye due to ocular fistula			H44.42*	Hypotony of eye due to ocular fistula			H44.42*	Hypotony of eye due to ocular fistula			H44.42*	Hypotony of eye due to ocular fistula			H44.42*	Hypotony of eye due to ocular fistula			H44.42*	Hypotony of eye due to ocular fistula			H44.42*	Hypotony of eye due to ocular fistula			H44.42*	Hypotony of eye due to ocular fistula			H44.42*	Hypotony of eye due to ocular fistula			H44.42*	Hypotony of eye due to ocular fistula			H44.42*	Hypotony of eye due to ocular fistula			H44.42*	Hypotony of eye due to ocular fistula			H44.42*	Hypotony of eye due to ocular fistula			H44.42*	Hypotony of eye due to ocular fistula			H44.42*	Hypotony of eye due to ocular fistula			H44.42*	Hypotony of eye due to ocular fistula			H44.42*	Hypotony of eye due to ocular fistula			H44.42*	Hypotony of eye due to ocular fistula			H44.42*	Hypotony of eye due to ocular fistula			H44.42*	Hypotony of eye due to ocular fistula			H44.42*	Hypotony of eye due to ocular fistula			H44.42*	Hypotony of eye due to ocular fistula			H44.42*	Hypotony of eye due to ocular fistula			H44.42*	Hypotony of eye due to ocular fistula			H44.42*	Hypotony of eye due to ocular fistula			H44.42*	Hypotony of eye due to ocular fistula			H44.42*	Hypotony of eye due to ocular fistula			H44.42*	Hypotony of eye due to ocular fistula			H44.42*	Hypotony of eye due to ocular fistula			H44.42*	Hypotony of eye due to ocular fistula			H44.42*	Hypotony of eye due to ocular fistula			H44.42*	Hypotony of eye due to ocular fistula			H44.42*	Hypotony of eye due to ocular fistula			H44.42*	Hypotony of eye due to ocular fistula			H44.42*	Hypotony of eye due to ocular fistula			H44.42*	Hypotony of eye due to ocular fistula			H44.42*	Hypotony of eye due to ocular fistula			H44.42*	Hypotony of eye due to ocular fistula			H44.42*	Hypotony of eye due to ocular fistula			H44.42*	Hypotony of eye due to ocular fistula			H44.42*	Hypotony of eye due to ocular fistula			H44.42*	Hypotony of eye due to ocular fistula			H44.42*	Hypotony of eye due to ocular fistula			H44.42*	Hypotony of eye due to ocular fistula			H44.42*	Hypotony of eye due to ocular fistula			H44.42*	Hypotony of eye due to ocular fistula			H44.42*	Hypotony of eye due to ocular fistula			H44.42*	Hypotony of eye due to ocular fistula			H44.42*	Hypotony of eye due to ocular fistula			H44.42*	Hypotony of eye due to ocular fistula			H44.42*	Hypotony of eye due to ocular fistula			H44.42*	Hypotony of eye due to ocular fistula			H44.42*	Hypotony of eye due to ocular fistula			H44.42*	Hypotony of eye due to ocular fistula			H44.42*	Hypotony of eye due to ocular fistula			H44.42*	Hypotony of eye due to ocular fistula			H44.42*	Hypotony of eye due to ocular fistula			H44.42*	Hypotony of eye due to ocular fistula			H44.42*	Hypotony of eye due to ocular fistula			H44.42*	Hypotony of eye due to ocular fistula			H44.42*	Hypotony of eye due to ocular fistula			H44.42*	Hypotony of eye due to ocular fistula			H44.42*	Hypotony of eye due to ocular fistula			H44.42*	Hypotony of eye due to ocular fistula			H44.42*	Hypotony of eye due to ocular fistula			H44.42*	Hypotony of eye due to ocular fistula			H44.42*	Hypotony of eye due to ocular fistula			H44.42*	Hypotony of eye due to ocular fistula			H44.42*	Hypotony of eye due to ocular fistula			H44.42*	Hypotony of eye due to ocular fistula			H44.42*	Hypotony of eye due to ocular fistula			H44.42*	Hypotony of eye due to ocular fistula			H44.42*	Hypotony of eye due to ocular fistula			H44.42*	Hypotony of eye due to ocular fistula			H44.42*	Hypotony of eye due to ocular fistula			H44.42*	Hypotony of eye due to ocular fistula			H44.42*	Hypotony of eye due to ocular fistula			H44.42*	Hypotony of eye due to ocular fistula			H44.42*	Hypotony of eye due to ocular fistula			H44.42*	Hypotony of eye due to ocular fistula			H44.42*	Hypotony of eye due to ocular fistula			H44.42*	Hypotony of eye due to ocular fistula			H44.42*	Hypotony of eye due to ocular fistula			H44.42*	Hypotony of eye due to ocular fistula			H44.42*	Hypotony of eye due to ocular fistula			H44.42*	Hypotony of eye due to ocular fistula			H44.42*	Hypotony of eye due to ocular fistula			H44.42*	Hypotony of eye due to ocular fistula			H44.42*	Hypotony of eye due to ocular fistula			H44.42*	Hypotony of eye due to ocular fistula			H44.42*	Hypotony of eye due to ocular fistula			H44.42*	Hypotony of eye due to ocular fistula			H44.42*	Hypotony of eye due to ocular fistula			H44.42*	Hypotony of eye due to ocular fistula			H44.42*	Hypotony of eye due to ocular fistula			H44.42*	Hypotony of eye due to ocular fistula			H44.42*	Hypotony of eye due to ocular fistula			H44.42*	Hypotony of eye due to ocular fistula			H44.42*	Hypotony of eye due to ocular fistula			H44.42*	Hypotony of eye due to ocular fistula			H44.42*	Hypotony of eye due to ocular fistula			H44.42*	Hypotony of eye due to ocular fistula			H44.42*	Hypotony of eye due to ocular fistula			H44.42*	Hypotony of eye due to ocular fistula			H44.42*	Hypotony of eye due to ocular fistula			H44.42*	Hypotony of eye due to ocular fistula			H44.42*	Hypotony of eye due to ocular fistula			H44.42*	Hypotony of eye due to ocular fistula			H44.42*	Hypotony of eye due to ocular fistula			H44.42*	Hypotony of eye due to ocular fistula			H44.42*	Hypotony of eye due to ocular fistula			H44.42*	Hypotony of eye due to ocular fistula			H44.42*	Hypotony of eye due to ocular fistula			H44.42*	Hypotony of eye due to ocular fistula			H44.42*	Hypotony of eye due to ocular fistula			H44.42*	Hypotony of eye due to ocular fistula			H44.42*	Hypotony of eye due to ocular fistula			H44.42*	Hypotony of eye due to ocular fistula			H44.42*	Hypotony of eye due to ocular fistula			H44.42*	Hypotony of eye due to ocular fistula			H44.42*	Hypotony of eye due to ocular fistula			H44.42*	Hypotony of eye due to ocular fistula			H44.42*	Hypotony of eye due to ocular fistula			H44.42*	Hypotony of eye due to ocular fistula			H44.42*	Hypotony of eye due to ocular fistula			H44.42*	Hypotony of eye due to ocular fistula			H44.42*	Hypotony of eye due to ocular fistula			H44.42*	Hypotony of eye due to ocular fistula			H44.42*	Hypotony of eye due to ocular fistula			H44.42*	Hypotony of eye due to ocular fistula			H44.42*	Hypotony of eye due to ocular fistula			H44.42*	Hypotony of eye due to ocular fistula			H44.42*	Hypotony of eye due to ocular fistula			H44.42*	Hypotony of eye due to ocular fistula			H44.42*	Hypotony of eye due to ocular fistula			H44.42*	Hypotony of eye due to ocular fistula			H44.42*	Hypotony of eye due to ocular fistula			H44.42*	Hypotony of eye due to ocular fistula			H44.42*	Hypotony of eye due to ocular fistula			H44.42*	Hypotony of eye due to ocular fistula			H44.42*	Hypotony of eye due to ocular fistula			H44.42*	Hypotony of eye due to ocular fistula			H44.42*	Hypotony of eye due to ocular fistula			H44.42*	Hypotony of eye due to ocular fistula			H44.42*	Hypotony of eye due to ocular fistula			H44.42*	Hypotony of eye due to ocular fistula			H44.42*	Hypotony of eye due to ocular fistula			H44.42*	Hypotony of eye due to ocular fistula			H44.42*	Hypotony of eye due to ocular fistula			H44.42*	Hypotony of eye due to ocular fistula			H44.42*	Hypotony of eye due to ocular fistula			H44.42*	Hypotony of eye due to ocular fistula			H44.42*	Hypotony of eye due to ocular fistula			H44.42*	Hypotony of eye due to ocular fistula			H44.42*	Hypotony of eye due to ocular fistula			H44.42*	Hypotony of eye due to ocular fistula			H44.42*	Hypotony of eye due to ocular fistula			H44.42*	Hypotony of eye due to ocular fistula			H44.42*	Hypotony of eye due to ocular fistula			H44.42*	Hypotony of eye due to ocular fistula			H44.42*	Hypotony of eye due to ocular fistula			H44.42*	Hypotony of eye due to ocular fistula			H44.42*	Hypotony of eye due to ocular fistula			H44.42*	Hypotony of eye due to ocular fistula			H44.42*	Hypotony of eye due to ocular fistula			H44.42*	Hypotony of eye due to ocular fistula			H44.42*	Hypotony of eye due to ocular fistula			H44.42*	Hypotony of eye due to ocular fistula			H44.42*	Hypotony of eye due to ocular fistula			H44.42*	Hypotony of eye due to ocular fistula			H44.42*	Hypotony of eye due to ocular fistula			H44.42*	Hypotony of eye due to ocular fistula			H44.42*	Hypotony of eye due to ocular fistula			H44.42*	Hypotony of eye due to ocular fistula			H44.42*	Hypotony of eye due to ocular fistula			H44.42*	Hypotony of eye due to ocular fistula			H44.42*	Hypotony of eye due to ocular fistula			H44.42*	Hypotony of eye due to ocular fistula			H44.42*	Hypotony of eye due to ocular fistula			H44.42*	Hypotony of eye due to ocular fistula			H44.42*	Hypotony of eye due to ocular fistula			H44.42*	Hypotony of eye due to ocular fistula			H44.42*	Hypotony of eye due to ocular fistula			H44.42*	Hypotony of eye due to ocular fistula			H44.42*	Hypotony of eye due to ocular fistula			H44.42*	Hypotony of eye due to ocular fistula			H44.42*	Hypotony of eye due to ocular fistula			H44.42*	Hypotony of eye due to ocular fistula			H44.42*	Hypotony of eye due to ocular fistula			H44.42*	Hypotony of eye due to ocular fistula			H44.42*	Hypotony of eye due to ocular fistula			H44.42*	Hypotony of eye due to ocular fistula			H44.42*	Hypotony of eye due to ocular fistula			H44.42*	Hypotony of eye due to ocular fistula			H44.42*	Hypotony of eye due to ocular fistula			H44.42*	Hypotony of eye due to ocular fistula			H44.42*	Hypotony of eye due to ocular fistula			H44.42*	Hypotony of eye due to ocular fistula			H44.42*	Hypotony of eye due to ocular fistula			H44.42*	Hypotony of eye due to ocular fistula			H44.42*	Hypotony of eye due to ocular fistula			H44.42*	Hypotony of eye due to ocular fistula			H44.42*	Hypotony of eye due to ocular fistula			H44.42*	Hypotony of eye due to ocular fistula			H44.42*	Hypotony of eye due to ocular fistula			H44.42*	Hypotony of eye due to ocular fistula			H44.42*	Hypotony of eye due to ocular fistula			H44.42*	Hypotony of eye due to ocular fistula			H44.42*	Hypotony of eye due to ocular fistula			H44.42*	Hypotony of eye due to ocular fistula			H44.42*	Hypotony of eye due to ocular fistula			H44.42*	Hypotony of eye due to ocular fistula			H44.42*	Hypotony of eye due to ocular fistula			H44.42*	Hypotony of eye due to ocular fistula			H44.42*	Hypotony of eye due to ocular fistula			H44.42*	Hypotony of eye due to ocular fistula			H44.42*	Hypotony of eye due to ocular fistula			H44.42*	Hypotony of eye due to ocular fistula			H44.42*	Hypotony of eye due to ocular fistula			H44.42*	Hypotony of eye due to ocular fistula			H44.42*	Hypotony of eye due to ocular fistula			H44.42*	Hypotony of eye due to ocular fistula			H44.42*	Hypotony of eye due to ocular fistula			H44.42*	Hypotony of eye due to ocular fistula			H44.42*	Hypotony of eye due to ocular fistula			H44.42*	Hypotony of eye due to ocular fistula			H44.42*	Hypotony of eye due to ocular fistula			H44.42*	Hypotony of eye due to ocular fistula			H44.42*	Hypotony of eye due to ocular fistula			H44.42*	Hypotony of eye due to ocular fistula			H44.42*	Hypotony of eye due to ocular fistula			H44.42*	Hypotony of eye due to ocular fistula			H44.42*	Hypotony of eye due to ocular fistula			H44.42*	Hypotony of eye due to ocular fistula			H44.42*	Hypotony of eye due to ocular fistula			H44.42*	Hypotony of eye due to ocular fistula			H44.42*	Hypotony of eye due to ocular fistula			H44.42*	Hypotony of eye due to ocular fistula			H44.42*	Hypotony of eye due to ocular fistula			H44.42*	Hypotony of eye due to ocular fistula			H44.42*	Hypotony of eye due to ocular fistula			H44.42*	Hypotony of eye due to ocular fistula			H44.42*	Hypotony of eye due to ocular fistula			H44.42*	Hypotony of eye due to ocular fistula			H44.42*	Hypotony of eye due to ocular fistula			H44.42*	Hypotony of eye due to ocular fistula			H44.42*	Hypotony of eye due to ocular fistula			H44.42*	Hypotony of eye due to ocular fistula			H44.42*	Hypotony of eye due to ocular fistula			H44.42*	Hypotony of eye due to ocular fistula			H44.42*	Hypotony of eye due to ocular fistula			H44.42*	Hypotony of eye due to ocular fistula			H44.42*	Hypotony of eye due to ocular fistula			H44.42*	Hypotony of eye due to ocular fistula			H44.42*	Hypotony of eye due to ocular fistula			H44.42*	Hypotony of eye due to ocular fistula			H44.42*	Hypotony of eye due to ocular fistula			H44.42*	Hypotony of eye due to ocular fistula			H44.42*	Hypotony of eye due to ocular fistula			H44.42*	Hypotony of eye due to ocular fistula			H44.42*	Hypotony of eye due to ocular fistula			H44.42*	Hypotony of eye due to ocular fistula			H44.42*	Hypotony of eye due to ocular fistula			H44.42*	Hypotony of eye due to ocular fistula			H44.42*	Hypotony of eye due to ocular fistula			H44.42*	Hypotony of eye due to ocular fistula			H44.42*	Hypotony of eye due to ocular fistula			H44.42*	Hypotony of eye due to ocular fistula			H44.42*	Hypotony of eye due to ocular fistula			H44.42*	Hypotony of eye due to ocular fistula			H44.42*	Hypotony of eye due to ocular fistula			H44.42*	Hypotony of eye due to ocular fistula			H44.42*	Hypotony of eye due to ocular fistula			H44.42*	Hypotony of eye due to ocular fistula			H44.42*	Hypotony of eye due to ocular fistula			H44.42*	Hypotony of eye due to ocular fistula			H44.42*	Hypotony of eye due to ocular fistula			H44.42*	Hypotony of eye due to ocular fistula			H44.42*	Hypotony of eye due to ocular fistula			H44.42*	Hypotony of eye due to ocular fistula			H44.42*	Hypotony of eye due to ocular fistula			H44.42*	Hypotony of eye due to ocular fistula			H44.42*	Hypotony of eye due to ocular fistula			H44.42*	Hypotony of eye due to ocular fistula			H44.42*	Hypotony of eye due to ocular fistula			H44.42*	Hypotony of eye due to ocular fistula			H44.42*	Hypotony of eye due to ocular fistula			H44.42*	Hypotony of eye due to ocular fistula			H44.42*	Hypotony of eye due to ocular fistula			H44.42*	Hypotony of eye due to ocular fistula			H44.42*	Hypotony of eye due to ocular fistula			H44.42*	Hypotony of eye due to ocular fistula			H44.42*	Hypotony of eye due to ocular fistula			H44.42*	Hypotony of eye due to ocular fistula			H44.42*	Hypotony of eye due to ocular fistula			H44.42*	Hypotony of eye due to ocular fistula			H44.42*	Hypotony of eye due to ocular fistula			H44.42*	Hypotony of eye due to ocular fistula			H44.42*	Hypotony of eye due to ocular fistula			H44.42*	Hypotony of eye due to ocular fistula			H44.42*	Hypotony of eye due to ocular fistula			H44.42*	Hypotony of eye due to ocular fistula			H44.42*	Hypotony of eye due to ocular fistula			H44.42*	Hypotony of eye due to ocular fistula			H44.42*	Hypotony of eye due to ocular fistula			H44.42*	Hypotony of eye due to ocular fistula			H44.42*	Hypotony of eye due to ocular fistula			H44.42*	Hypotony of eye due to ocular fistula			H44.42*	Hypotony of eye due to ocular fistula			H44.42*	Hypotony of eye due to ocular fistula			H44.42*	Hypotony of eye due to ocular fistula			H44.42*	Hypotony of eye due to ocular fistula			H44.42*	Hypotony of eye due to ocular fistula			H44.42*	Hypotony of eye due to ocular fistula			H44.42*	Hypotony of eye due to ocular fistula			H44.42*	Hypotony of eye due to ocular fistula			H44.42*	Hypotony of eye due to ocular fistula			H44.42*	Hypotony of eye due to ocular fistula			H44.42*	Hypotony of eye due to ocular fistula			H44.42*	Hypotony of eye due to ocular fistula			H44.42*	Hypotony of eye due to ocular fistula			H44.42*	Hypotony of eye due to ocular fistula			H44.42*	Hypotony of eye due to ocular fistula			H44.42*	Hypotony of eye due to ocular fistula			H44.42*	Hypotony of eye due to ocular fistula			H44.42*	Hypotony of eye due to ocular fistula			H44.42*	Hypotony of eye due to ocular fistula			H44.42*	Hypotony of eye due to ocular fistula			H44.42*	Hypotony of eye due to ocular fistula			H44.42*	Hypotony of eye due to ocular fistula			H44.42*	Hypotony of eye due to ocular fistula			H44.42*	Hypotony of eye due to ocular fistula			H44.42*	Hypotony of eye due to ocular fistula			H44.42*	Hypotony of eye due to ocular fistula			H44.42*	Hypotony of eye due to ocular fistula			H44.42*	Hypotony of eye due to ocular fistula			H44.42*	Hypotony of eye due to ocular fistula			H44.42*	Hypotony of eye due to ocular fistula			H44.42*	Hypotony of eye due to ocular fistula			H44.42*	Hypotony of eye due to ocular fistula			H44.42*	Hypotony of eye due to ocular fistula			H44.42*	Hypotony of eye due to ocular fistula			H44.42*	Hypotony of eye due to ocular fistula			H44.42*	Hypotony of eye due to ocular fistula			H44.42*	Hypotony of eye due to ocular fistula			H44.42*	Hypotony of eye due to ocular fistula			H44.42*	Hypotony of eye due to ocular fistula			H44.42*	Hypotony of eye due to ocular fistula			H44.42*	Hypotony of eye due to ocular fistula			H44.42*	Hypotony of eye due to ocular fistula			H44.42*	Hypotony of eye due to ocular fistula			H44.42*	Hypotony of eye due to ocular fistula			H44.42*	Hypotony of eye due to ocular fistula			H44.42*	Hypotony of eye due to ocular fistula			H44.42*	Hypotony of eye due to ocular fistula			H44.42*	Hypotony of eye due to ocular fistula			H44.42*	Hypotony of eye due to ocular fistula			H44.42*	Hypotony of eye due to ocular fistula			H44.42*	Hypotony of eye due to ocular fistula			H44.42*	Hypotony of eye due to ocular fistula			H44.42*	Hypotony of eye due to ocular fistula			H44.42*	Hypotony of eye due to ocular fistula			H44.42*	Hypotony of eye due to ocular fistula			H44.42*	Hypotony of eye due to ocular fistula			H44.42*	Hypotony of eye due to ocular fistula			H44.42*	Hypotony of eye due to ocular fistula			H44.42*	Hypotony of eye due to ocular fistula			H44.42*	Hypotony of eye due to ocular fistula			H44.42*	Hypotony of eye due to ocular fistula			H44.42*	Hypotony of eye due to ocular fistula			H44.42*	Hypotony of eye due to ocular fistula			H44.42*	Hypotony of eye due to ocular fistula			H44.42*	Hypotony of eye due to ocular fistula			H44.42*	Hypotony of eye due to ocular fistula			H44.42*	Hypotony of eye due to ocular fistula			H44.42*	Hypotony of eye due to ocular fistula			H44.42*	Hypotony of eye due to ocular fistula			H44.42*	Hypotony of eye due to ocular fistula			H44.42*	Hypotony of eye due to ocular fistula			H44.42*	Hypotony of eye due to ocular fistula			H44.42*	Hypotony of eye due to ocular fistula			H44.42*	Hypotony of eye due to ocular fistula			H44.42*	Hypotony of eye due to ocular fistula			H44.42*	Hypotony of eye due to ocular fistula			H44.42*	Hypotony of eye due to ocular fistula			H44.42*	Hypotony of eye due to ocular fistula			H44.42*	Hypotony of eye due to ocular fistula			H44.42*	Hypotony of eye due to ocular fistula			H44.42*	Hypotony of eye due to ocular fistula			H44.42*	Hypotony of eye due to ocular fistula			H44.42*	Hypotony of eye due to ocular fistula			H44.42*	Hypotony of eye due to ocular fistula			H44.42*	Hypotony of eye due to ocular fistula			H44.42*	Hypotony of eye due to ocular fistula			H44.42*	Hypotony of eye due to ocular fistula			H44.42*	Hypotony of eye due to ocular fistula			H44.42*	Hypotony of eye due to ocular fistula			H44.42*	Hypotony of eye due to ocular fistula			H44.42*	Hypotony of eye due to ocular fistula			H44.42*	Hypotony of eye due to ocular fistula			H44.42*	Hypotony of eye due to ocular fistula			H44.42*	Hypotony of eye due to ocular fistula			H44.42*	Hypotony of eye due to ocular fistula			H44.42*	Hypotony of eye due to ocular fistula			H44.42*	Hypotony of eye due to ocular fistula			H44.42*	Hypotony of eye due to ocular fistula			H44.42*	Hypotony of eye due to ocular fistula			H44.42*	Hypotony of eye due to ocular fistula			H44.42*	Hypotony of eye due to ocular fistula			H44.42*	Hypotony of eye due to ocular fistula			H44.42*	Hypotony of eye due to ocular fistula			H44.42*	Hypotony of eye due to ocular fistula			H44.42*	Hypotony of eye due to ocular fistula			H44.42*	Hypotony of eye due to ocular fistula			H44.42*	Hypotony of eye due to ocular fistula			H44.42*	Hypotony of eye due to ocular fistula			H44.42*	Hypotony of eye due to ocular fistula			H44.42*	Hypotony of eye due to ocular fistula			H44.42*	Hypotony of eye due to ocular fistula			H44.42*	Hypotony of eye due to ocular fistula			H44.42*	Hypotony of eye due to ocular fistula			H44.42*	Hypotony of eye due to ocular fistula			H44.42*	Hypotony of eye due to ocular fistula			H44.42*	Hypotony of eye due to ocular fistula			H44.42*	Hypotony of eye due to ocular fistula			H44.42*	Hypotony of eye due to ocular fistula			H44.42*	Hypotony of eye due to ocular fistula			H44.42*	Hypotony of eye due to ocular fistula			H44.42*	Hypotony of eye due to ocular fistula			H44.42*	Hypotony of eye due to ocular fistula			H44.42*	Hypotony of eye due to ocular fistula			H44.42*	Hypotony of eye due to ocular fistula			H44.42*	Hypotony of eye due to ocular fistula			H44.42*	Hypotony of eye due to ocular fistula			H44.42*	Hypotony of eye due to ocular fistula			H44.42*	Hypotony of eye due to ocular fistula			H44.42*	Hypotony of eye due to ocular fistula			H44.42*	Hypotony of eye due to ocular fistula			H44.42*	Hypotony of eye due to ocular fistula			H44.42*	Hypotony of eye due to ocular fistula			H44.42*	Hypotony of eye due to ocular fistula			H44.42*	Hypotony of eye due to ocular fistula			H44.42*	Hypotony of eye due to ocular fistula			H44.42*	Hypotony of eye due to ocular fistula			H44.42*	Hypotony of eye due to ocular fistula			H44.42*	Hypotony of eye due to ocular fistula			H44.42*	Hypotony of eye due to ocular fistula			H44.42*	Hypotony of eye due to ocular fistula			H44.42*	Hypotony of eye due to ocular fistula			H44.42*	Hypotony of eye due to ocular fistula			H44.42*	Hypotony of eye due to ocular fistula			H44.42*	Hypotony of eye due to ocular fistula			H44.42*	Hypotony of eye due to ocular fistula			H44.42*	Hypotony of eye due to ocular fistula			H44.42*	Hypotony of eye due to ocular fistula			H44.42*	Hypotony of eye due to ocular fistula			H44.42*	Hypotony of eye due to ocular fistula			H44.42*	Hypotony of eye due to ocular fistula			H44.42*	Hypotony of eye due to ocular fistula			H44.42*	Hypotony of eye due to ocular fistula			H44.42*	Hypotony of eye due to ocular fistula			H44.42*	Hypotony of eye due to ocular fistula			H44.42*	Hypotony of eye due to ocular fistula			H44.42*	Hypotony of eye due to ocular fistula			H44.42*	Hypotony of eye due to ocular fistula			H44.42*	Hypotony of eye due to ocular fistula			H44.42*	Hypotony of eye due to ocular fistula			H44.42*	Hypotony of eye due to ocular fistula			H44.42*	Hypotony of eye due to ocular fistula			H44.42*	Hypotony of eye due to ocular fistula			H44.42*	Hypotony of eye due to ocular fistula			H44.42*	Hypotony of eye due to ocular fistula			H44.42*	Hypotony of eye due to ocular fistula			H44.42*	Hypotony of eye due to ocular fistula			H44.42*	Hypotony of eye due to ocular fistula			H44.42*	Hypotony of eye due to ocular fistula			H44.42*	Hypotony of eye due to ocular fistula			H44.42*	Hypotony of eye due to ocular fistula			H44.42*	Hypotony of eye due to ocular fistula			H44.42*	Hypotony of eye due to ocular fistula			H44.42*	Hypotony of eye due to ocular fistula			H44.42*	Hypotony of eye due to ocular fistula			H44.42*	Hypotony of eye due to ocular fistula			H44.42*	Hypotony of eye due to ocular fistula			H44.42*	Hypotony of eye due to ocular fistula			H44.42*	Hypotony of eye due to ocular fistula			H44.42*	Hypotony of eye due to ocular fistula			H44.42*	Hypotony of eye due to ocular fistula			H44.42*	Hypotony of eye due to ocular fistula			H44.42*	Hypotony of eye due to ocular fistula			H44.42*	Hypotony of eye due to ocular fistula			H44.42*	Hypotony of eye due to ocular fistula			H44.42*	Hypotony of eye due to ocular fistula			H44.42*	Hypotony of eye due to ocular fistula			H44.42*	Hypotony of eye due to ocular fistula			H44.42*	Hypotony of eye due to ocular fistula			H44.42*	Hypotony of eye due to ocular fistula			H44.42*	Hypotony of eye due to ocular fistula			H44.42*	Hypotony of eye due to ocular fistula			H44.42*	Hypotony of eye due to ocular fistula			H44.42*	Hypotony of eye due to ocular fistula			H44.42*	Hypotony of eye due to ocular fistula			H44.42*	Hypotony of eye due to ocular fistula			H44.42*	Hypotony of eye due to ocular fistula			H44.42*	Hypotony of eye due to ocular fistula			H44.42*	Hypotony of eye due to ocular fistula			H44.42*	Hypotony of eye due to ocular fistula			H44.42*	Hypotony of eye due to ocular fistula			H44.42*	Hypotony of eye due to ocular fistula			H44.42*	Hypotony of eye due to ocular fistula			H44.42*	Hypotony of eye due to ocular fistula			H44.42*	Hypotony of eye due to ocular fistula			H44.42*	Hypotony of eye due to ocular fistula			H44.42*	Hypotony of eye due to ocular fistula			H44.42*	Hypotony of eye due to ocular fistula			H44.42*	Hypotony of eye due to ocular fistula			H44.42*	Hypotony of eye due to ocular fistula			H44.42*	Hypotony of eye due to ocular fistula			H44.42*	Hypotony of eye due to ocular fistula			H44.42*	Hypotony of eye due to ocular fistula			H44.42*	Hypotony of eye due to ocular fistula			H44.42*	Hypotony of eye due to ocular fistula			H44.42*	Hypotony of eye due to ocular fistula			H44.42*	Hypotony of eye due to ocular fistula			H44.42*	Hypotony of eye due to ocular fistula			H44.42*	Hypotony of eye due to ocular fistula			H44.42*	Hypotony of eye due to ocular fistula			H44.42*	Hypotony of eye due to ocular fistula			H44.42*	Hypotony of eye due to ocular fistula			H44.42*	Hypotony of eye due to ocular fistula			H44.42*	Hypotony of eye due to ocular fistula			H44.42*	Hypotony of eye due to ocular fistula			H44.42*	Hypotony of eye due to ocular fistula			H44.42*	Hypotony of eye due to ocular fistula			H44.42*	Hypotony of eye due to ocular fistula			H44.42*	Hypotony of eye due to ocular fistula			H44.42*	Hypotony of eye due to ocular fistula			H44.42*	Hypotony of eye due to ocular fistula			H44.42*	Hypotony of eye due to ocular fistula			H44.42*	Hypotony of eye due to ocular fistula			H44.42*	Hypotony of eye due to ocular fistula			H44.42*	Hypotony of eye due to ocular fistula			H44.42*	Hypotony of eye due to ocular fistula			H44.42*	Hypotony of eye due to ocular fistula			H44.42*	Hypotony of eye due to ocular fistula			H44.42*	Hypotony of eye due to ocular fistula			H44.42*	Hypotony of eye due to ocular fistula			H44.42*	Hypotony of eye due to ocular fistula			H44.42*	Hypotony of eye due to ocular fistula			H44.42*	Hypotony of eye due to ocular fistula			H44.42*	Hypotony of eye due to ocular fistula			H44.42*	Hypotony of eye due to ocular fistula			H44.42*	Hypotony of eye due to ocular fistula			H44.42*	Hypotony of eye due to ocular fistula			H44.42*	Hypotony of eye due to ocular fistula			H44.42*	Hypotony of eye due to ocular fistula			H44.42*	Hypotony of eye due to ocular fistula			H44.42*	Hypotony of eye due to ocular fistula			H44.42*	Hypotony of eye due to ocular fistula			H44.42*	Hypotony of eye due to ocular fistula			H44.42*	Hypotony of eye due to ocular fistula			H44.42*	Hypotony of eye due to ocular fistula			H44.42*	Hypotony of eye due to ocular fistula			H44.42*	Hypotony of eye due to ocular fistula			H44.42*	Hypotony of eye due to ocular fistula			H44.42*	Hypotony of eye due to ocular fistula			H44.42*	Hypotony of eye due to ocular fistula			H44.42*	Hypotony of eye due to ocular fistula			H44.42*	Hypotony of eye due to ocular fistula			H44.42*	Hypotony of eye due to ocular fistula			H44.42*	Hypotony of eye due to ocular fistula			H44.42*	Hypotony of eye due to ocular fistula			H44.42*	Hypotony of eye due to ocular fistula			H44.42*	Hypotony of eye due to ocular fistula			H44.42*	Hypotony of eye due to ocular fistula			H44.42*	Hypotony of eye due to ocular fistula			H44.42*	Hypotony of eye due to ocular fistula			H44.42*	Hypotony of eye due to ocular fistula			H44.42*	Hypotony of eye due to ocular fistula			H44.42*	Hypotony of eye due to ocular fistula			H44.42*	Hypotony of eye due to ocular fistula			H44.42*	Hypotony of eye due to ocular fistula			H44.42*	Hypotony of eye due to ocular fistula			H44.42*	Hypotony of eye due to ocular fistula			H44.42*	Hypotony of eye due to ocular fistula			H44.42*	Hypotony of eye due to ocular fistula			H44.42*	Hypotony of eye due to ocular fistula			H44.42*	Hypotony of eye due to ocular fistula			H44.42*
Hypotony of eye due to other ocular disorders		H44.44*	Primary hypotony of eye	Hypotony of eye due to other ocular disorders			H44.43*	Hypotony of eye due to other ocular disorders			H44.43*	Hypotony of eye due to other ocular disorders			H44.43*	Hypotony of eye due to other ocular disorders			H44.43*	Hypotony of eye due to other ocular disorders			H44.43*	Hypotony of eye due to other ocular disorders			H44.43*	Hypotony of eye due to other ocular disorders			H44.43*	Hypotony of eye due to other ocular disorders			H44.43*	Hypotony of eye due to other ocular disorders			H44.43*	Hypotony of eye due to other ocular disorders			H44.43*	Hypotony of eye due to other ocular disorders			H44.43*	Hypotony of eye due to other ocular disorders			H44.43*	Hypotony of eye due to other ocular disorders			H44.43*	Hypotony of eye due to other ocular disorders			H44.43*	Hypotony of eye due to other ocular disorders			H44.43*	Hypotony of eye due to other ocular disorders			H44.43*	Hypotony of eye due to other ocular disorders			H44.43*	Hypotony of eye due to other ocular disorders			H44.43*	Hypotony of eye due to other ocular disorders			H44.43*	Hypotony of eye due to other ocular disorders			H44.43*	Hypotony of eye due to other ocular disorders			H44.43*	Hypotony of eye due to other ocular disorders			H44.43*	Hypotony of eye due to other ocular disorders			H44.43*	Hypotony of eye due to other ocular disorders			H44.43*	Hypotony of eye due to other ocular disorders			H44.43*	Hypotony of eye due to other ocular disorders			H44.43*	Hypotony of eye due to other ocular disorders			H44.43*	Hypotony of eye due to other ocular disorders			H44.43*	Hypotony of eye due to other ocular disorders			H44.43*	Hypotony of eye due to other ocular disorders			H44.43*	Hypotony of eye due to other ocular disorders			H44.43*	Hypotony of eye due to other ocular disorders			H44.43*	Hypotony of eye due to other ocular disorders			H44.43*	Hypotony of eye due to other ocular disorders			H44.43*	Hypotony of eye due to other ocular disorders			H44.43*	Hypotony of eye due to other ocular disorders			H44.43*	Hypotony of eye due to other ocular disorders			H44.43*	Hypotony of eye due to other ocular disorders			H44.43*	Hypotony of eye due to other ocular disorders			H44.43*	Hypotony of eye due to other ocular disorders			H44.43*	Hypotony of eye due to other ocular disorders			H44.43*	Hypotony of eye due to other ocular disorders			H44.43*	Hypotony of eye due to other ocular disorders			H44.43*	Hypotony of eye due to other ocular disorders			H44.43*	Hypotony of eye due to other ocular disorders			H44.43*	Hypotony of eye due to other ocular disorders			H44.43*	Hypotony of eye due to other ocular disorders			H44.43*	Hypotony of eye due to other ocular disorders			H44.43*	Hypotony of eye due to other ocular disorders			H44.43*	Hypotony of eye due to other ocular disorders			H44.43*	Hypotony of eye due to other ocular disorders			H44.43*	Hypotony of eye due to other ocular disorders			H44.43*	Hypotony of eye due to other ocular disorders			H44.43*	Hypotony of eye due to other ocular disorders			H44.43*	Hypotony of eye due to other ocular disorders			H44.43*	Hypotony of eye due to other ocular disorders			H44.43*	Hypotony of eye due to other ocular disorders			H44.43*	Hypotony of eye due to other ocular disorders			H44.43*	Hypotony of eye due to other ocular disorders			H44.43*	Hypotony of eye due to other ocular disorders			H44.43*	Hypotony of eye due to other ocular disorders			H44.43*	Hypotony of eye due to other ocular disorders			H44.43*	Hypotony of eye due to other ocular disorders			H44.43*	Hypotony of eye due to other ocular disorders			H44.43*	Hypotony of eye due to other ocular disorders			H44.43*	Hypotony of eye due to other ocular disorders			H44.43*	Hypotony of eye due to other ocular disorders			H44.43*	Hypotony of eye due to other ocular disorders			H44.43*	Hypotony of eye due to other ocular disorders			H44.43*	Hypotony of eye due to other ocular disorders			H44.43*	Hypotony of eye due to other ocular disorders			H44.43*	Hypotony of eye due to other ocular disorders			H44.43*	Hypotony of eye due to other ocular disorders			H44.43*	Hypotony of eye due to other ocular disorders			H44.43*	Hypotony of eye due to other ocular disorders			H44.43*	Hypotony of eye due to other ocular disorders			H44.43*	Hypotony of eye due to other ocular disorders			H44.43*	Hypotony of eye due to other ocular disorders			H44.43*	Hypotony of eye due to other ocular disorders			H44.43*	Hypotony of eye due to other ocular disorders			H44.43*	Hypotony of eye due to other ocular disorders			H44.43*	Hypotony of eye due to other ocular disorders			H44.43*	Hypotony of eye due to other ocular disorders			H44.43*	Hypotony of eye due to other ocular disorders			H44.43*	Hypotony of eye due to other ocular disorders			H44.43*	Hypotony of eye due to other ocular disorders			H44.43*	Hypotony of eye due to other ocular disorders			H44.43*	Hypotony of eye due to other ocular disorders			H44.43*	Hypotony of eye due to other ocular disorders			H44.43*	Hypotony of eye due to other ocular disorders			H44.43*	Hypotony of eye due to other ocular disorders			H44.43*	Hypotony of eye due to other ocular disorders			H44.43*	Hypotony of eye due to other ocular disorders			H44.43*	Hypotony of eye due to other ocular disorders			H44.43*	Hypotony of eye due to other ocular disorders			H44.43*	Hypotony of eye due to other ocular disorders			H44.43*	Hypotony of eye due to other ocular disorders			H44.43*	Hypotony of eye due to other ocular disorders			H44.43*	Hypotony of eye due to other ocular disorders			H44.43*	Hypotony of eye due to other ocular disorders			H44.43*	Hypotony of eye due to other ocular disorders			H44.43*	Hypotony of eye due to other ocular disorders			H44.43*	Hypotony of eye due to other ocular disorders			H44.43*	Hypotony of eye due to other ocular disorders			H44.43*	Hypotony of eye due to other ocular disorders			H44.43*	Hypotony of eye due to other ocular disorders			H44.43*	Hypotony of eye due to other ocular disorders			H44.43*	Hypotony of eye due to other ocular disorders			H44.43*	Hypotony of eye due to other ocular disorders			H44.43*	Hypotony of eye due to other ocular disorders			H44.43*	Hypotony of eye due to other ocular disorders			H44.43*	Hypotony of eye due to other ocular disorders			H44.43*	Hypotony of eye due to other ocular disorders			H44.43*	Hypotony of eye due to other ocular disorders			H44.43*	Hypotony of eye due to other ocular disorders			H44.43*	Hypotony of eye due to other ocular disorders			H44.43*	Hypotony of eye due to other ocular disorders			H44.43*	Hypotony of eye due to other ocular disorders			H44.43*	Hypotony of eye due to other ocular disorders			H44.43*	Hypotony of eye due to other ocular disorders			H44.43*	Hypotony of eye due to other ocular disorders			H44.43*	Hypotony of eye due to other ocular disorders			H44.43*	Hypotony of eye due to other ocular disorders			H44.43*	Hypotony of eye due to other ocular disorders			H44.43*	Hypotony of eye due to other ocular disorders			H44.43*	Hypotony of eye due to other ocular disorders			H44.43*	Hypotony of eye due to other ocular disorders			H44.43*	Hypotony of eye due to other ocular disorders			H44.43*	Hypotony of eye due to other ocular disorders			H44.43*	Hypotony of eye due to other ocular disorders			H44.43*	Hypotony of eye due to other ocular disorders			H44.43*	Hypotony of eye due to other ocular disorders			H44.43*	Hypotony of eye due to other ocular disorders			H44.43*	Hypotony of eye due to other ocular disorders			H44.43*	Hypotony of eye due to other ocular disorders			H44.43*	Hypotony of eye due to other ocular disorders			H44.43*	Hypotony of eye due to other ocular disorders			H44.43*	Hypotony of eye due to other ocular disorders			H44.43*	Hypotony of eye due to other ocular disorders			H44.43*	Hypotony of eye due to other ocular disorders			H44.43*	Hypotony of eye due to other ocular disorders			H44.43*	Hypotony of eye due to other ocular disorders			H44.43*	Hypotony of eye due to other ocular disorders			H44.43*	Hypotony of eye due to other ocular disorders			H44.43*	Hypotony of eye due to other ocular disorders			H44.43*	Hypotony of eye due to other ocular disorders			H44.43*	Hypotony of eye due to other ocular disorders			H44.43*	Hypotony of eye due to other ocular disorders			H44.43*	Hypotony of eye due to other ocular disorders			H44.43*	Hypotony of eye due to other ocular disorders			H44.43*	Hypotony of eye due to other ocular disorders			H44.43*	Hypotony of eye due to other ocular disorders			H44.43*	Hypotony of eye due to other ocular disorders			H44.43*	Hypotony of eye due to other ocular disorders			H44.43*	Hypotony of eye due to other ocular disorders			H44.43*	Hypotony of eye due to other ocular disorders			H44.43*	Hypotony of eye due to other ocular disorders			H44.43*	Hypotony of eye due to other ocular disorders			H44.43*	Hypotony of eye due to other ocular disorders			H44.43*	Hypotony of eye due to other ocular disorders			H44.43*	Hypotony of eye due to other ocular disorders			H44.43*	Hypotony of eye due to other ocular disorders			H44.43*	Hypotony of eye due to other ocular disorders			H44.43*	Hypotony of eye due to other ocular disorders			H44.43*	Hypotony of eye due to other ocular disorders			H44.43*	Hypotony of eye due to other ocular disorders			H44.43*	Hypotony of eye due to other ocular disorders			H44.43*	Hypotony of eye due to other ocular disorders			H44.43*	Hypotony of eye due to other ocular disorders			H44.43*	Hypotony of eye due to other ocular disorders			H44.43*	Hypotony of eye due to other ocular disorders			H44.43*	Hypotony of eye due to other ocular disorders			H44.43*	Hypotony of eye due to other ocular disorders			H44.43*	Hypotony of eye due to other ocular disorders			H44.43*	Hypotony of eye due to other ocular disorders			H44.43*	Hypotony of eye due to other ocular disorders			H44.43*	Hypotony of eye due to other ocular disorders			H44.43*	Hypotony of eye due to other ocular disorders			H44.43*	Hypotony of eye due to other ocular disorders			H44.43*	Hypotony of eye due to other ocular disorders			H44.43*	Hypotony of eye due to other ocular disorders			H44.43*	Hypotony of eye due to other ocular disorders			H44.43*	Hypotony of eye due to other ocular disorders			H44.43*	Hypotony of eye due to other ocular disorders			H44.43*	Hypotony of eye due to other ocular disorders			H44.43*	Hypotony of eye due to other ocular disorders			H44.43*	Hypotony of eye due to other ocular disorders			H44.43*	Hypotony of eye due to other ocular disorders			H44.43*	Hypotony of eye due to other ocular disorders			H44.43*	Hypotony of eye due to other ocular disorders			H44.43*	Hypotony of eye due to other ocular disorders			H44.43*	Hypotony of eye due to other ocular disorders			H44.43*	Hypotony of eye due to other ocular disorders			H44.43*	Hypotony of eye due to other ocular disorders			H44.43*	Hypotony of eye due to other ocular disorders			H44.43*	Hypotony of eye due to other ocular disorders			H44.43*	Hypotony of eye due to other ocular disorders			H44.43*	Hypotony of eye due to other ocular disorders			H44.43*	Hypotony of eye due to other ocular disorders			H44.43*	Hypotony of eye due to other ocular disorders			H44.43*	Hypotony of eye due to other ocular disorders			H44.43*	Hypotony of eye due to other ocular disorders			H44.43*	Hypotony of eye due to other ocular disorders			H44.43*	Hypotony of eye due to other ocular disorders			H44.43*	Hypotony of eye due to other ocular disorders			H44.43*	Hypotony of eye due to other ocular disorders			H44.43*	Hypotony of eye due to other ocular disorders			H44.43*	Hypotony of eye due to other ocular disorders			H44.43*	Hypotony of eye due to other ocular disorders			H44.43*	Hypotony of eye due to other ocular disorders			H44.43*	Hypotony of eye due to other ocular disorders			H44.43*	Hypotony of eye due to other ocular disorders			H44.43*	Hypotony of eye due to other ocular disorders			H44.43*	Hypotony of eye due to other ocular disorders			H44.43*	Hypotony of eye due to other ocular disorders			H44.43*	Hypotony of eye due to other ocular disorders			H44.43*	Hypotony of eye due to other ocular disorders			H44.43*	Hypotony of eye due to other ocular disorders			H44.43*	Hypotony of eye due to other ocular disorders			H44.43*	Hypotony of eye due to other ocular disorders			H44.43*	Hypotony of eye due to other ocular disorders			H44.43*	Hypotony of eye due to other ocular disorders			H44.43*	Hypotony of eye due to other ocular disorders			H44.43*	Hypotony of eye due to other ocular disorders			H44.43*	Hypotony of eye due to other ocular disorders			H44.43*	Hypotony of eye due to other ocular disorders			H44.43*	Hypotony of eye due to other ocular disorders			H44.43*	Hypotony of eye due to other ocular disorders			H44.43*	Hypotony of eye due to other ocular disorders			H44.43*	Hypotony of eye due to other ocular disorders			H44.43*	Hypotony of eye due to other ocular disorders			H44.43*	Hypotony of eye due to other ocular disorders			H44.43*	Hypotony of eye due to other ocular disorders			H44.43*	Hypotony of eye due to other ocular disorders			H44.43*	Hypotony of eye due to other ocular disorders			H44.43*	Hypotony of eye due to other ocular disorders			H44.43*	Hypotony of eye due to other ocular disorders			H44.43*	Hypotony of eye due to other ocular disorders			H44.43*	Hypotony of eye due to other ocular disorders			H44.43*	Hypotony of eye due to other ocular disorders			H44.43*	Hypotony of eye due to other ocular disorders			H44.43*	Hypotony of eye due to other ocular disorders			H44.43*	Hypotony of eye due to other ocular disorders			H44.43*	Hypotony of eye due to other ocular disorders			H44.43*	Hypotony of eye due to other ocular disorders			H44.43*	Hypotony of eye due to other ocular disorders			H44.43*	Hypotony of eye due to other ocular disorders			H44.43*	Hypotony of eye due to other ocular disorders			H44.43*	Hypotony of eye due to other ocular disorders			H44.43*	Hypotony of eye due to other ocular disorders			H44.43*	Hypotony of eye due to other ocular disorders			H44.43*	Hypotony of eye due to other ocular disorders			H44.43*	Hypotony of eye due to other ocular disorders			H44.43*	Hypotony of eye due to other ocular disorders			H44.43*	Hypotony of eye due to other ocular disorders			H44.43*	Hypotony of eye due to other ocular disorders			H44.43*	Hypotony of eye due to other ocular disorders			H44.43*	Hypotony of eye due to other ocular disorders			H44.43*	Hypotony of eye due to other ocular disorders			H44.43*	Hypotony of eye due to other ocular disorders			H44.43*	Hypotony of eye due to other ocular disorders			H44.43*	Hypotony of eye due to other ocular disorders			H44.43*	Hypotony of eye due to other ocular disorders			H44.43*	Hypotony of eye due to other ocular disorders			H44.43*	Hypotony of eye due to other ocular disorders			H44.43*	Hypotony of eye due to other ocular disorders			H44.43*	Hypotony of eye due to other ocular disorders			H44.43*	Hypotony of eye due to other ocular disorders			H44.43*	Hypotony of eye due to other ocular disorders			H44.43*	Hypotony of eye due to other ocular disorders			H44.43*	Hypotony of eye due to other ocular disorders			H44.43*	Hypotony of eye due to other ocular disorders			H44.43*	Hypotony of eye due to other ocular disorders			H44.43*	Hypotony of eye due to other ocular disorders			H44.43*	Hypotony of eye due to other ocular disorders			H44.43*	Hypotony of eye due to other ocular disorders			H44.43*	Hypotony of eye due to other ocular disorders			H44.43*	Hypotony of eye due to other ocular disorders			H44.43*	Hypotony of eye due to other ocular disorders			H44.43*	Hypotony of eye due to other ocular disorders			H44.43*	Hypotony of eye due to other ocular disorders			H44.43*	Hypotony of eye due to other ocular disorders			H44.43*	Hypotony of eye due to other ocular disorders			H44.43*	Hypotony of eye due to other ocular disorders			H44.43*	Hypotony of eye due to other ocular disorders			H44.43*	Hypotony of eye due to other ocular disorders			H44.43*	Hypotony of eye due to other ocular disorders			H44.43*	Hypotony of eye due to other ocular disorders			H44.43*	Hypotony of eye due to other ocular disorders			H44.43*	Hypotony of eye due to other ocular disorders			H44.43*	Hypotony of eye due to other ocular disorders			H44.43*	Hypotony of eye due to other ocular disorders			H44.43*	Hypotony of eye due to other ocular disorders			H44.43*	Hypotony of eye due to other ocular disorders			H44.43*	Hypotony of eye due to other ocular disorders			H44.43*	Hypotony of eye due to other ocular disorders			H44.43*	Hypotony of eye due to other ocular disorders			H44.43*	Hypotony of eye due to other ocular disorders			H44.43*	Hypotony of eye due to other ocular disorders			H44.43*	Hypotony of eye due to other ocular disorders			H44.43*	Hypotony of eye due to other ocular disorders			H44.43*	Hypotony of eye due to other ocular disorders			H44.43*	Hypotony of eye due to other ocular disorders			H44.43*	Hypotony of eye due to other ocular disorders			H44.43*	Hypotony of eye due to other ocular disorders			H44.43*	Hypotony of eye due to other ocular disorders			H44.43*	Hypotony of eye due to other ocular disorders			H44.43*	Hypotony of eye due to other ocular disorders			H44.43*	Hypotony of eye due to other ocular disorders			H44.43*	Hypotony of eye due to other ocular disorders			H44.43*	Hypotony of eye due to other ocular disorders			H44.43*	Hypotony of eye due to other ocular disorders			H44.43*	Hypotony of eye due to other ocular disorders			H44.43*	Hypotony of eye due to other ocular disorders			H44.43*	Hypotony of eye due to other ocular disorders			H44.43*	Hypotony of eye due to other ocular disorders			H44.43*	Hypotony of eye due to other ocular disorders			H44.43*	Hypotony of eye due to other ocular disorders			H44.43*	Hypotony of eye due to other ocular disorders			H44.43*	Hypotony of eye due to other ocular disorders			H44.43*	Hypotony of eye due to other ocular disorders			H44.43*	Hypotony of eye due to other ocular disorders			H44.43*	Hypotony of eye due to other ocular disorders			H44.43*	Hypotony of eye due to other ocular disorders			H44.43*	Hypotony of eye due to other ocular disorders			H44.43*	Hypotony of eye due to other ocular disorders			H44.43*	Hypotony of eye due to other ocular disorders			H44.43*	Hypotony of eye due to other ocular disorders			H44.43*	Hypotony of eye due to other ocular disorders			H44.43*	Hypotony of eye due to other ocular disorders			H44.43*	Hypotony of eye due to other ocular disorders			H44.43*	Hypotony of eye due to other ocular disorders			H44.43*	Hypotony of eye due to other ocular disorders			H44.43*	Hypotony of eye due to other ocular disorders			H44.43*	Hypotony of eye due to other ocular disorders			H44.43*	Hypotony of eye due to other ocular disorders			H44.43*	Hypotony of eye due to other ocular disorders			H44.43*	Hypotony of eye due to other ocular disorders			H44.43*	Hypotony of eye due to other ocular disorders			H44.43*	Hypotony of eye due to other ocular disorders			H44.43*	Hypotony of eye due to other ocular disorders			H44.43*	Hypotony of eye due to other ocular disorders			H44.43*	Hypotony of eye due to other ocular disorders			H44.43*	Hypotony of eye due to other ocular disorders			H44.43*	Hypotony of eye due to other ocular disorders			H44.43*	Hypotony of eye due to other ocular disorders			H44.43*	Hypotony of eye due to other ocular disorders			H44.43*	Hypotony of eye due to other ocular disorders			H44.43*	Hypotony of eye due to other ocular disorders			H44.43*	Hypotony of eye due to other ocular disorders			H44.43*	Hypotony of eye due to other ocular disorders			H44.43*	Hypotony of eye due to other ocular disorders			H44.43*	Hypotony of eye due to other ocular disorders			H44.43*	Hypotony of eye due to other ocular disorders			H44.43*	Hypotony of eye due to other ocular disorders			H44.43*	Hypotony of eye due to other ocular disorders			H44.43*	Hypotony of eye due to other ocular disorders			H44.43*	Hypotony of eye due to other ocular disorders			H44.43*	Hypotony of eye due to other ocular disorders			H44.43*	Hypotony of eye due to other ocular disorders			H44.43*	Hypotony of eye due to other ocular disorders			H44.43*	Hypotony of eye due to other ocular disorders			H44.43*	Hypotony of eye due to other ocular disorders			H44.43*	Hypotony of eye due to other ocular disorders			H44.43*	Hypotony of eye due to other ocular disorders			H44.43*	Hypotony of eye due to other ocular disorders			H44.43*	Hypotony of eye due to other ocular disorders			H44.43*	Hypotony of eye due to other ocular disorders			H44.43*	Hypotony of eye due to other ocular disorders			H44.43*	Hypotony of eye due to other ocular disorders			H44.43*	Hypotony of eye due to other ocular disorders			H44.43*	Hypotony of eye due to other ocular disorders			H44.43*	Hypotony of eye due to other ocular disorders			H44.43*	Hypotony of eye due to other ocular disorders			H44.43*	Hypotony of eye due to other ocular disorders			H44.43*	Hypotony of eye due to other ocular disorders			H44.43*	Hypotony of eye due to other ocular disorders			H44.43*	Hypotony of eye due to other ocular disorders			H44.43*	Hypotony of eye due to other ocular disorders			H44.43*	Hypotony of eye due to other ocular disorders			H44.43*	Hypotony of eye due to other ocular disorders			H44.43*	Hypotony of eye due to other ocular disorders			H44.43*	Hypotony of eye due to other ocular disorders			H44.43*	Hypotony of eye due to other ocular disorders			H44.43*	Hypotony of eye due to other ocular disorders			H44.43*	Hypotony of eye due to other ocular disorders			H44.43*	Hypotony of eye due to other ocular disorders			H44.43*	Hypotony of eye due to other ocular disorders			H44.43*	Hypotony of eye due to other ocular disorders			H44.43*	Hypotony of eye due to other ocular disorders			H44.43*	Hypotony of eye due to other ocular disorders			H44.43*	Hypotony of eye due to other ocular disorders			H44.43*	Hypotony of eye due to other ocular disorders			H44.43*	Hypotony of eye due to other ocular disorders			H44.43*	Hypotony of eye due to other ocular disorders			H44.43*	Hypotony of eye due to other ocular disorders			H44.43*	Hypotony of eye due to other ocular disorders			H44.43*	Hypotony of eye due to other ocular disorders			H44.43*	Hypotony of eye due to other ocular disorders			H44.43*	Hypotony of eye due to other ocular disorders			H44.43*	Hypotony of eye due to other ocular disorders			H44.43*	Hypotony of eye due to other ocular disorders			H44.43*	Hypotony of eye due to other ocular disorders			H44.43*	Hypotony of eye due to other ocular disorders			H44.43*	Hypotony of eye due to other ocular disorders			H44.43*	Hypotony of eye due to other ocular disorders			H44.43*	Hypotony of eye due to other ocular disorders			H44.43*	Hypotony of eye due to other ocular disorders			H44.43*	Hypotony of eye due to other ocular disorders			H44.43*	Hypotony of eye due to other ocular disorders			H44.43*	Hypotony of eye due to other ocular disorders			H44.43*	Hypotony of eye due to other ocular disorders			H44.43*	Hypotony of eye due to other ocular disorders			H44.43*	Hypotony of eye due to other ocular disorders			H44.43*	Hypotony of eye due to other ocular disorders			H44.43*	Hypotony of eye due to other ocular disorders			H44.43*	Hypotony of eye due to other ocular disorders			H44.43*	Hypotony of eye due to other ocular disorders			H44.43*	Hypotony of eye due to other ocular disorders			H44.43*	Hypotony of eye due to other ocular disorders			H44.43*	Hypotony of eye due to other ocular disorders			H44.43*	Hypotony of eye due to other ocular disorders			H44.43*	Hypotony of eye due to other ocular disorders			H44.43*	Hypotony of eye due to other ocular disorders			H44.43*	Hypotony of eye due to other ocular disorders			H44.43*	Hypotony of eye due to other ocular disorders			H44.43*	Hypotony of eye due to other ocular disorders			H44.43*	Hypotony of eye due to other ocular disorders			H44.43*	Hypotony of eye due to other ocular disorders			H44.43*	Hypotony of eye due to other ocular disorders			H44.43*	Hypotony of eye due to other ocular disorders			H44.43*	Hypotony of eye due to other ocular disorders			H44.43*	Hypotony of eye due to other ocular disorders			H44.43*	Hypotony of eye due to other ocular disorders			H44.43*	Hypotony of eye due to other ocular disorders			H44.43*	Hypotony of eye due to other ocular disorders			H44.43*	Hypotony of eye due to other ocular disorders			H44.43*	Hypotony of eye due to other ocular disorders			H44.43*	Hypotony of eye due to other ocular disorders			H44.43*	Hypotony of eye due to other ocular disorders			H44.43*	Hypotony of eye due to other ocular disorders			H44.43*	Hypotony of eye due to other ocular disorders			H44.43*	Hypotony of eye due to other ocular disorders			H44.43*	Hypotony of eye due to other ocular disorders			H44.43*	Hypotony of eye due to other ocular disorders			H44.43*	Hypotony of eye due to other ocular disorders			H44.43*	Hypotony of eye due to other ocular disorders			H44.43*	Hypotony of eye due to other ocular disorders			H44.43*	Hypotony of eye due to other ocular disorders			H44.43*	Hypotony of eye due to other ocular disorders			H44.43*	Hypotony of eye due to other ocular disorders			H44.43*	Hypotony of eye due to other ocular disorders			H44.43*	Hypotony of eye due to other ocular disorders			H44.43*	Hypotony of eye due to other ocular disorders			H44.43*	Hypotony of eye due to other ocular disorders			H44.43*	Hypotony of eye due to other ocular disorders			H44.43*	Hypotony of eye due to other ocular disorders			H44.43*	Hypotony of eye due to other ocular disorders			H44.43*	Hypotony of eye due to other ocular disorders			H44.43*	Hypotony of eye due to other ocular disorders			H44.43*	Hypotony of eye due to other ocular disorders			H44.43*	Hypotony of eye due to other ocular disorders			H44.43*	Hypotony of eye due to other ocular disorders			H44.43*	Hypotony of eye due to other ocular disorders			H44.43*	Hypotony of eye due to other ocular disorders			H44.43*	Hypotony of eye due to other ocular disorders			H44.43*	Hypotony of eye due to other ocular disorders			H44.43*	Hypotony of eye due to other ocular disorders			H44.43*	Hypotony of eye due to other ocular disorders			H44.43*	Hypotony of eye due to other ocular disorders			H44.43*	Hypotony of eye due to other ocular disorders			H44.43*	Hypotony of eye due to other ocular disorders			H44.43*	Hypotony of eye due to other ocular disorders			H44.43*	Hypotony of eye due to other ocular disorders			H44.43*	Hypotony of eye due to other ocular disorders			H44.43*	Hypotony of eye due to other ocular disorders			H44.43*	Hypotony of eye due to other ocular disorders			H44.43*	Hypotony of eye due to other ocular disorders			H44.43*	Hypotony of eye due to other ocular disorders			H44.43*	Hypotony of eye due to other ocular disorders			H44.43*	Hypotony of eye due to other ocular disorders			H44.43*	Hypotony of eye due to other ocular disorders			H44.43*	Hypotony of eye due to other ocular disorders			H44.43*	Hypotony of eye due to other ocular disorders			H44.43*	Hypotony of eye due to other ocular disorders			H44.43*	Hypotony of eye due to other ocular disorders			H44.43*	Hypotony of eye due to other ocular disorders			H44.43*	Hypotony of eye due to other ocular disorders			H44.43*	Hypotony of eye due to other ocular disorders			H44.43*	Hypotony of eye due to other ocular disorders			H44.43*	Hypotony of eye due to other ocular disorders			H44.43*	Hypotony of eye due to other ocular disorders			H44.43*	Hypotony of eye due to other ocular disorders			H44.43*	Hypotony of eye due to other ocular disorders			H44.43*	Hypotony of eye due to other ocular disorders			H44.43*	Hypotony of eye due to other ocular disorders			H44.43*	Hypotony of eye due to other ocular disorders			H44.43*	Hypotony of eye due to other ocular disorders			H44.43*	Hypotony of eye due to other ocular disorders			H44.43*	Hypotony of eye due to other ocular disorders			H44.43*	Hypotony of eye due to other ocular disorders			H44.43*	Hypotony of eye due to other ocular disorders			H44.43*	Hypotony of eye due to other ocular disorders			H44.43*	Hypotony of eye due to other ocular disorders			H44.43*	Hypotony of eye due to other ocular disorders			H44.43*	Hypotony of eye due to other ocular disorders			H44.43*	Hypotony of eye due to other ocular disorders			H44.43*	Hypotony of eye due to other ocular disorders			H44.43*	Hypotony of eye due to other ocular disorders			H44.43*	Hypotony of eye due to other ocular disorders			H44.43*	Hypotony of eye due to other ocular disorders			H44.43*	Hypotony of eye due to other ocular disorders			H44.43*	Hypotony of eye due to other ocular disorders			H44.43*	Hypotony of eye due to other ocular disorders			H44.43*	Hypotony of eye due to other ocular disorders			H44.43*	Hypotony of eye due to other ocular disorders			H44.43*	Hypotony of eye due to other ocular disorders			H44.43*	Hypotony of eye due to other ocular disorders			H44.43*	Hypotony of eye due to other ocular disorders			H44.43*	Hypotony of eye due to other ocular disorders			H44.43*	Hypotony of eye due to other ocular disorders			H44.43*	Hypotony of eye due to other ocular disorders			H44.43*	Hypotony of eye due to other ocular disorders			H44.43*	Hypotony of eye due to other ocular disorders			H44.43*	Hypotony of eye due to other ocular disorders			H44.43*	Hypotony of eye due to other ocular disorders			H44.43*	Hypotony of eye due to other ocular disorders			H44.43*	Hypotony of eye due to other ocular disorders			H44.43*	Hypotony of eye due to other ocular disorders			H44.43*	Hypotony of eye due to other ocular disorders			H44.43*	Hypotony of eye due to other ocular disorders			H44.43*	Hypotony of eye due to other ocular disorders			H44.43*	Hypotony of eye due to other ocular disorders			H44.43*	Hypotony of eye due to other ocular disorders			H44.43*	Hypotony of eye due to other ocular disorders			H44.43*	Hypotony of eye due to other ocular disorders			H44.43*	Hypotony of eye due to other ocular disorders			H44.43*	Hypotony of eye due to other ocular disorders			H44.43*	Hypotony of eye due to other ocular disorders			H44.43*	Hypotony of eye due to other ocular disorders			H44.43*	Hypotony of eye due to other ocular disorders			H44.43*	Hypotony of eye due to other ocular disorders			H44.43*	Hypotony of eye due to other ocular disorders			H44.43*	Hypotony of eye due to other ocular disorders			H44.43*	Hypotony of eye due to other ocular disorders			H44.43*	Hypotony of eye due to other ocular disorders			H44.43*	Hypotony of eye due to other ocular disorders			H44.43*	Hypotony of eye due to other ocular disorders			H44.43*	Hypotony of eye due to other ocular disorders			H44.43*	Hypotony of eye due to other ocular disorders			H44.43*	Hypotony of eye due to other ocular disorders			H44.43*	Hypotony of eye due to other ocular disorders			H44.43*	Hypotony of eye due to other ocular disorders			H44.43*	Hypotony of eye due to other ocular disorders			H44.43*	Hypotony of eye due to other ocular disorders			H44.43*	Hypotony of eye due to other ocular disorders			H44.43*	Hypotony of eye due to other ocular disorders			H44.43*	Hypotony of eye due to other ocular disorders			H44.43*	Hypotony of eye due to other ocular disorders			H44.43*	Hypotony of eye due to other ocular disorders			H44.43*	Hypotony of eye due to other ocular disorders			H44.43*	Hypotony of eye due to other ocular disorders			H44.43*	Hypotony of eye due to other ocular disorders			H44.43*	Hypotony of eye due to other ocular disorders			H44.43*	Hypotony of eye due to other ocular disorders			H44.43*	Hypotony of eye due to other ocular disorders			H44.43*	Hypotony of eye due to other ocular disorders			H44.43*	Hypotony of eye due to other ocular disorders			H44.43*	Hypotony of eye due to other ocular disorders			H44.43*	Hypotony of eye due to other ocular disorders			H44.43*	Hypotony of eye due to other ocular disorders			H44.43*	Hypotony of eye due to other ocular disorders			H44.43*	Hypotony of eye due to other ocular disorders			H44.43*	Hypotony of eye due to other ocular disorders			H44.43*	Hypotony of eye due to other ocular disorders			H44.43*	Hypotony of eye due to other ocular disorders			H44.43*	Hypotony of eye due to other ocular disorders			H44.43*	Hypotony of eye due to other ocular disorders			H44.43*	Hypotony of eye due to other ocular disorders			H44.43*	Hypotony of eye due to other ocular disorders			H44.43*	Hypotony of eye due to other ocular disorders			H44.43*	Hypotony of eye due to other ocular disorders			H44.43*	Hypotony of eye due to other ocular disorders			H44.43*	Hypotony of eye due to other ocular disorders			H44.43*	Hypotony of eye due to other ocular disorders			H44.43*	Hypotony of eye due to other ocular disorders			H44.43*	Hypotony of eye due to other ocular disorders			H44.43*	Hypotony of eye due to other ocular disorders			H44.43*	Hypotony of eye due to other ocular disorders			H44.43*	Hypotony of eye due to other ocular disorders			H44.43*	Hypotony of eye due to other ocular disorders			H44.43*	Hypotony of eye due to other ocular disorders			H44.43*	Hypotony of eye due to other ocular disorders			H44.43*	Hypotony of eye due to other ocular disorders			H44.43*	Hypotony of eye due to other ocular disorders			H44.43*	Hypotony of eye due to other ocular disorders			H44.43*	Hypotony of eye due to other ocular disorders			H44.43*	Hypotony of eye due to other ocular disorders			H44.43*	Hypotony of eye due to other ocular disorders			H44.43*	Hypotony of eye due to other ocular disorders			H44.43*	Hypotony of eye due to other ocular disorders			H44.43*	Hypotony of eye due to other ocular disorders			H44.43*	Hypotony of eye due to other ocular disorders			H44.43*	Hypotony of eye due to other ocular disorders			H44.43*	Hypotony of eye due to other ocular disorders			H44.43*	Hypotony of eye due to other ocular disorders			H44.43*	Hypotony of eye due to other ocular disorders			H44.43*	Hypotony of eye due to other ocular disorders			H44.43*	Hypotony of eye due to other ocular disorders			H44.43*	Hypotony of eye due to other ocular disorders			H44.43*	Hypotony of eye due to other ocular disorders			H44.43*	Hypotony of eye due to other ocular disorders			H44.43*	Hypotony of eye due to other ocular disorders			H44.43*	Hypotony of eye due to other ocular disorders			H44.43*	Hypotony of eye due to other ocular disorders			H44.43*	Hypotony of eye due to other ocular disorders			H44.43*	Hypotony of eye due to other ocular disorders			H44.43*	Hypotony of eye due to other ocular disorders			H44.43*	Hypotony of eye due to other ocular disorders			H44.43*	Hypotony of eye due to other ocular disorders			H44.43*	Hypotony of eye due to other ocular disorders			H44.43*	Hypotony of eye due to other ocular disorders			H44.43*	Hypotony of eye due to other ocular disorders			H44.43*	Hypotony of eye due to other ocular disorders			H44.43*	Hypotony of eye due to other ocular disorders			H44.43*	Hypotony of eye due to other ocular disorders			H44.43*	Hypotony of eye due to other ocular disorders			H44.43*	Hypotony of eye due to other ocular disorders			H44.43*	Hypotony of eye due to other ocular disorders			H44.43*	Hypotony of eye due to other ocular disorders			H44.43*	Hypotony of eye due to other ocular disorders			H44.43*	Hypotony of eye due to other ocular disorders			H44.43*	Hypotony of eye due to other ocular disorders			H44.43*	Hypotony of eye due to other ocular disorders			H44.43*	Hypotony of eye due to other ocular disorders			H44.43*	Hypotony of eye due to other ocular disorders			H44.43*	Hypotony of eye due to other ocular disorders			H44.43*	Hypotony of eye due to other ocular disorders			H44.43*	Hypotony of eye due to other ocular disorders			H44.43*	Hypotony of eye due to other ocular disorders			H44.43*	Hypotony of eye due to other ocular disorders			H44.43*	Hypotony of eye due to other ocular disorders			H44.43*	Hypotony of eye due to other ocular disorders			H44.43*	Hypotony of eye due to other ocular disorders			H44.43*	Hypotony of eye due to other ocular disorders			H44.43*	Hypotony of eye due to other ocular disorders			H44.43*	Hypotony of eye due to other ocular disorders			H44.43*	Hypotony of eye due to other ocular disorders			H44.43*	Hypotony of eye due to other ocular disorders			H44.43*	Hypotony of eye due to other ocular disorders			H44.43*	Hypotony of eye due to other ocular disorders			H44.43*	Hypotony of eye due to other ocular disorders			H44.43*	Hypotony of eye due to other ocular disorders			H44.43*	Hypotony of eye due to other ocular disorders			H44.43*	Hypotony of eye due to other ocular disorders			H44.43*	Hypotony of eye due to other ocular disorders			H44.43*	Hypotony of eye due to other ocular disorders			H44.43*	Hypotony of eye due to other ocular disorders			H44.43*	Hypotony of eye due to other ocular disorders			H44.43*	Hypotony of eye due to other ocular disorders			H44.43*	Hypotony of eye due to other ocular disorders			H44.43*	Hypotony of eye due to other ocular disorders			H44.43*	Hypotony of eye due to other ocular disorders			H44.43*	Hypotony of eye due to other ocular disorders			H44.43*	Hypotony of eye due to other ocular disorders			H44.43*	Hypotony of eye due to other ocular disorders			H44.43*	Hypotony of eye due to other ocular disorders			H44.43*	Hypotony of eye due to other ocular disorders			H44.43*	Hypotony of eye due to other ocular disorders			H44.43*	Hypotony of eye due to other ocular disorders			H44.43*	Hypotony of eye due to other ocular disorders			H44.43*	Hypotony of eye due to other ocular disorders			H44.43*	Hypotony of eye due to other ocular disorders			H44.43*	Hypotony of eye due to other ocular disorders			H44.43*	Hypotony of eye due to other ocular disorders			H44.43*	Hypotony of eye due to other ocular disorders			H44.43*	Hypotony of eye due to other ocular disorders			H44.43*	Hypotony of eye due to other ocular disorders			H44.43*	Hypotony of eye due to other ocular disorders			H44.43*	Hypotony of eye due to other ocular disorders			H44.43*	Hypotony of eye due to other ocular disorders			H44.43*	Hypotony of eye due to other ocular disorders			H44.43*	Hypotony of eye due to other ocular disorders			H44.43*	Hypotony of eye due to other ocular disorders			H44.43*	Hypotony of eye due to other ocular disorders			H44.43*	Hypotony of eye due to other ocular disorders			H44.43*	Hypotony of eye due to other ocular disorders			H44.43*	Hypotony of eye due to other ocular disorders			H44.43*	Hypotony of eye due to other ocular disorders			H44.43*	Hypotony of eye due to other ocular disorders			H44.43*	Hypotony of eye due to other ocular disorders			H44.43*	Hypotony of eye due to other ocular disorders			H44.43*	Hypotony of eye due to other ocular disorders			H44.43*	Hypotony of eye due to other ocular disorders			H44.43*	Hypotony of eye due to other ocular disorders			H44.43*	Hypotony of eye due to other ocular disorders			H44.43*	Hypotony of eye due to other ocular disorders			H44.43*	Hypotony of eye due to other ocular disorders			H44.43*	Hypotony of eye due to other ocular disorders			H44.43*	Hypotony of eye due to other ocular disorders			H44.43*	Hypotony of eye due to other ocular disorders			H44.43*	Hypotony of eye due to other ocular disorders			H44.43*	Hypotony of eye due to other ocular disorders			H44.43*	Hypotony of eye due to other ocular disorders			H44.43*	Hypotony of eye due to other ocular disorders			H44.43*	Hypotony of eye due to other ocular disorders			H44.43*	Hypotony of eye due to other ocular disorders			H44.43*	Hypotony of eye due to other ocular disorders			H44.43*	Hypotony of eye due to other ocular disorders			H44.43*	Hypotony of eye due to other ocular disorders			H44.43*	Hypotony of eye due to other ocular disorders			H44.43*	Hypotony of eye due to other ocular disorders			H44.43*	Hypotony of eye due to other ocular disorders			H44.43*	Hypotony of eye due to other ocular disorders			H44.43*	Hypotony of eye due to other ocular disorders			H44.43*	Hypotony of eye due to other ocular disorders			H44.43*	Hypotony of eye due to other ocular disorders			H44.43*	Hypotony of eye due to other ocular disorders			H44.43*	Hypotony of eye due to other ocular disorders			H44.43*	Hypotony of eye due to other ocular disorders			H44.43*	Hypotony of eye due to other ocular disorders			H44.43*	Hypotony of eye due to other ocular disorders			H44.43*	Hypotony of eye due to other ocular disorders			H44.43*	Hypotony of eye due to other ocular disorders			H44.43*	Hypotony of eye due to other ocular disorders			H44.43*	Hypotony of eye due to other ocular disorders			H44.43*	Hypotony of eye due to other ocular disorders			H44.43*	Hypotony of eye due to other ocular disorders			H44.43*	Hypotony of eye due to other ocular disorders			H44.43*	Hypotony of eye due to other ocular disorders			H44.43*	Hypotony of eye due to other ocular disorders			H44.43*	Hypotony of eye due to other ocular disorders			H44.43*	Hypotony of eye due to other ocular disorders			H44.43*	Hypotony of eye due to other ocular disorders			H44.43*	Hypotony of eye due to other ocular disorders			H44.43*	Hypotony of eye due to other ocular disorders			H44.43*	Hypotony of eye due to other ocular disorders			H44.43*	Hypotony of eye due to other ocular disorders			H44.43*	Hypotony of eye due to other ocular disorders			H44.43*	Hypotony of eye due to other ocular disorders			H44.43*	Hypotony of eye due to other ocular disorders			H44.43*	Hypotony of eye due to other ocular disorders			H44.43*	Hypotony of eye due to other ocular disorders			H44.43*	Hypotony of eye due to other ocular disorders			H44.43*	Hypotony of eye due to other ocular disorders			H44.43*	Hypotony of eye due to other ocular disorders			H44.43*	Hypotony of eye due to other ocular disorders			H44.43*	Hypotony of eye due to other ocular disorders			H44.43*	Hypotony of eye due to other ocular disorders			H44.43*	Hypotony of eye due to other ocular disorders			H44.43*	Hypotony of eye due to other ocular disorders			H44.43*	Hypotony of eye due to other ocular disorders			H44.43*	Hypotony of eye due to other ocular disorders			H44.43*	Hypotony of eye due to other ocular disorders			H44.43*	Hypotony of eye due to other ocular disorders			H44.43*	Hypotony of eye due to other ocular disorders			H44.43*	Hypotony of eye due to other ocular disorders			H44.43*	Hypotony of eye due to other ocular disorders			H44.43*	Hypotony of eye due to other ocular disorders			H44.43*	Hypotony of eye due to other ocular disorders			H44.43*	Hypotony of eye due to other ocular disorders			H44.43*	Hypotony of eye due to other ocular disorders			H44.43*	Hypotony of eye due to other ocular disorders			H44.43*	Hypotony of eye due to other ocular disorders			H44.43*	Hypotony of eye due to other ocular disorders			H44.43*	Hypotony of eye due to other ocular disorders			H44.43*	Hypotony of eye due to other ocular disorders			H44.43*	Hypotony of eye due to other ocular disorders			H44.43*	Hypotony of eye due to other ocular disorders			H44.43*	Hypotony of eye due to other ocular disorders			H44.43*	Hypotony of eye due to other ocular disorders			H44.43*	Hypotony of eye due to other ocular disorders			H44.43*	Hypotony of eye due to other ocular disorders			H44.43*	Hypotony of eye due to other ocular disorders			H44.43*	Hypotony of eye due to other ocular disorders			H44.43*	Hypotony of eye due to other ocular disorders			H44.43*	Hypotony of eye due to other ocular disorders			H44.43*	Hypotony of eye due to other ocular disorders			H44.43*	Hypotony of eye due to other ocular disorders			H44.43*	Hypotony of eye due to other ocular disorders			H44.43*	Hypotony of eye due to other ocular disorders			H44.43*	Hypotony of eye due to other ocular disorders			H44.43*	Hypotony of eye due to other ocular disorders			H44.43*	Hypotony of eye due to other ocular disorders			H44.43*	Hypotony of eye due to other ocular disorders			H44.43*	Hypotony of eye due to other ocular disorders			H44.43*	Hypotony of eye due to other ocular disorders			H44.43*	Hypotony of eye due to other ocular disorders			H44.43*	Hypotony of eye due to other ocular disorders			H44.43*	Hypotony of eye due to other ocular disorders			H44.43*	Hypotony of eye due to other ocular disorders			H44.43*	Hypotony of eye due to other ocular disorders			H44.43*	Hypotony of eye due to other ocular disorders			H44.43*	Hypotony of eye due to other ocular disorders			H44.43*	Hypotony of eye due to other ocular disorders			H44.43*	Hypotony of eye due to other ocular disorders			H44.43*	Hypotony of eye due to other ocular disorders			H44.43*	Hypotony of eye due to other ocular disorders			H44.43*	Hypotony of eye due to other ocular disorders			H44.43*	Hypotony of eye due to other ocular disorders			H44.43*	Hypotony of eye due to other ocular disorders			H44.43*	Hypotony of eye due to other ocular disorders			H44.43*	Hypotony of eye due to other ocular disorders			H44.43*	Hypotony of eye due to other ocular disorders			H44.43*	Hypotony of eye due to other ocular disorders			H44.43*	Hypotony of eye due to other ocular disorders			H44.43*	Hypotony of eye due to other ocular disorders			H44.43*	Hypotony of eye due to other ocular disorders			H44.43*	Hypotony of eye due to other ocular disorders			H44.43*	Hypotony of eye due to other ocular disorders			H44.43*	Hypotony of eye due to other ocular disorders			H44.43*	Hypotony of eye due to other ocular disorders			H44.43*	Hypotony of eye due to other ocular disorders			H44.43*	Hypotony of eye due to other ocular disorders			H44.43*	Hypotony of eye due to other ocular disorders			H44.43*	Hypotony of eye due to other ocular disorders			H44.43*	Hypotony of eye due to other ocular disorders			H44.43*	Hypotony of eye due to other ocular disorders			H44.43*	Hypotony of eye due to other ocular disorders			H44.43*	Hypotony of eye due to other ocular disorders			H44.43*	Hypotony of eye due to other ocular disorders			H44.43*	Hypotony of eye due to other ocular disorders			H44.43*	Hypotony of eye due to other ocular disorders			H44.43*	Hypotony of eye due to other ocular disorders			H44.43*	Hypotony of eye due to other ocular disorders			H44.43*	Hypotony of eye due to other ocular disorders			H44.43*	Hypotony of eye due to other ocular disorders			H44.43*	Hypotony of eye due to other ocular disorders			H44.43*	Hypotony of eye due to other ocular disorders			H44.43*	Hypotony of eye due to other ocular disorders			H44.43*	Hypotony of eye due to other ocular disorders			H44.43*	Hypotony of eye due to other ocular disorders			H44.43*	Hypotony of eye due to other ocular disorders			H44.43*	Hypotony of eye due to other ocular disorders			H44.43*	Hypotony of eye due to other ocular disorders			H44.43*	Hypotony of eye due to other ocular disorders			H44.43*	Hypotony of eye due to other ocular disorders			H44.43*	Hypotony of eye due to other ocular disorders			H44.43*	Hypotony of eye due to other ocular disorders			H44.43*	Hypotony of eye due to other ocular disorders			H44.43*	Hypotony of eye due to other ocular disorders			H44.43*	Hypotony of eye due to other ocular disorders			H44.43*	Hypotony of eye due to other ocular disorders			H44.43*	Hypotony of eye due to other ocular disorders			H44.43*	Hypotony of eye due to other ocular disorders			H44.43*	Hypotony of eye due to other ocular disorders			H44.43*	Hypotony of eye due to other ocular disorders			H44.43*	Hypotony of eye due to other ocular disorders			H44.43*	Hypotony of eye due to other ocular disorders			H44.43*	Hypotony of eye due to other ocular disorders			H44.43*	Hypotony of eye due to other ocular disorders			H44.43*	Hypotony of eye due to other ocular disorders			H44.43*	Hypotony of eye due to other ocular disorders			H44.43*	Hypotony of eye due to other ocular disorders			H44.43*	Hypotony of eye due to other ocular disorders			H44.43*	Hypotony of eye due to other ocular disorders			H44.43*	Hypotony of eye due to other ocular disorders			H44.43*	Hypotony of eye due to other ocular disorders			H44.43*	Hypotony of eye due to other ocular disorders			H44.43*	Hypotony of eye due to other ocular disorders			H44.43*	Hypotony of eye due to other ocular disorders			H44.43*	Hypotony of eye due to other ocular disorders			H44.43*	Hypotony of eye due to other ocular disorders			H44.43*	Hypotony of eye due to other ocular disorders			H44.43*	Hypotony of eye due to other ocular disorders			H44.43*	Hypotony of eye due to other ocular disorders			H44.43*	Hypotony of eye due to other ocular disorders			H44.43*	Hypotony of eye due to other ocular disorders			H44.43*	Hypotony of eye due to other ocular disorders			H44.43*	Hypotony of eye due to other ocular disorders			H44.43*	Hypotony of eye due to other ocular disorders			H44.43*	Hypotony of eye due to other ocular disorders			H44.43*	Hypotony of eye due to other ocular disorders			H44.43*	Hypotony of eye due to other ocular disorders			H44.43*	Hypotony of eye due to other ocular disorders			H44.43*	Hypotony of eye due to other ocular disorders			H44.43*	Hypotony of eye due to other ocular disorders			H44.43*	Hypotony of eye due to other ocular disorders			H44.43*	Hypotony of eye due to other ocular disorders			H44.43*	Hypotony of eye due to other ocular disorders			H44.43*	Hypotony of eye due to other ocular disorders			H44.43*	Hypotony of eye due to other ocular disorders			H44.43*	Hypotony of eye due to other ocular disorders			H44.43*	Hypotony of eye due to other ocular disorders			H44.43*	Hypotony of eye due to other ocular disorders			H44.43*	Hypotony of eye due to other ocular disorders			H44.43*	Hypotony of eye due to other ocular disorders			H44.43*	Hypotony of eye due to other ocular disorders			H44.43*	Hypotony of eye due to other ocular disorders			H44.43*	Hypotony of eye due to other ocular disorders			H44.43*	Hypotony of eye due to other ocular disorders			H44.43*	Hypotony of eye due to other ocular disorders			H44.43*	Hypotony of eye due to other ocular disorders			H44.43*	Hypotony of eye due to other ocular disorders			H44.43*	Hypotony of eye due to other ocular disorders			H44.43*	Hypotony of eye due to other ocular disorders			H44.43*	Hypotony of eye due to other ocular disorders			H44.43*	Hypotony of eye due to other ocular disorders			H44.43*	Hypotony of eye due to other ocular disorders			H44.43*	Hypotony of eye due to other ocular disorders			H44.43*	Hypotony of eye due to other ocular disorders			H44.43*	Hypotony of eye due to other ocular disorders			H44.43*	Hypotony of eye due to other ocular disorders			H44.43*	Hypotony of eye due to other ocular disorders			H44.43*	Hypotony of eye due to other ocular disorders			H44.43*	Hypotony of eye due to other ocular disorders			H44.43*	Hypotony of eye due to other ocular disorders			H44.43*	Hypotony of eye due to other ocular disorders			H44.43*	Hypotony of eye due to other ocular disorders			H44.43*	Hypotony of eye due to other ocular disorders			H44.43*	Hypotony of eye due to other ocular disorders			H44.43*	Hypotony of eye due to other ocular disorders			H44.43*	Hypotony of eye due to other ocular disorders			H44.43*	Hypotony of eye due to other ocular disorders			H44.43*	Hypotony of eye due to other ocular disorders			H44.43*	Hypotony of eye due to other ocular disorders			H44.43*	Hypotony of eye due to other ocular disorders			H44.43*	Hypotony of eye due to other ocular disorders			H44.43*	Hypotony of eye due to other ocular disorders			H44.43*	Hypotony of eye due to other ocular disorders			H44.43*	Hypotony of eye due to other ocular disorders			H44.43*	Hypotony of eye due to other ocular disorders			H44.43*	Hypotony of eye due to other ocular disorders			H44.43*	Hypotony of eye due to other ocular disorders			H44.43*	Hypotony of eye due to other ocular disorders			H44.43*	Hypotony of eye due to other ocular disorders			H44.43*	Hypotony of eye due to other ocular disorders			H44.43*	Hypotony of eye due to other ocular disorders			H44.43*	Hypotony of eye due to other ocular disorders			H44.43*	Hypotony of eye due to other ocular disorders			H44.43*	Hypotony of eye due to other ocular disorders			H44.43*	Hypotony of eye due to other ocular disorders			H44.43*	Hypotony of eye due to other ocular disorders			H44.43*	Hypotony of eye due to other ocular disorders			H44.43*	Hypotony of eye due to other ocular disorders			H44.43*	Hypotony of eye due to other ocular disorders			H44.43*	Hypotony of eye due to other ocular disorders			H44.43*	Hypotony of eye due to other ocular disorders			H44.43*	Hypotony of eye due to other ocular disorders			H44.43*	Hypotony of eye due to other ocular disorders			H44.43*	Hypotony of eye due to other ocular disorders			H44.43*	Hypotony of eye due to other ocular disorders			H44.43*	Hypotony of eye due to other ocular disorders			H44.43*	Hypotony of eye due to other ocular disorders			H44.43*	Hypotony of eye due to other ocular disorders			H44.43*	Hypotony of eye due to other ocular disorders			H44.43*	Hypotony of eye due to other ocular disorders			H44.43*	Hypotony of eye due to other ocular disorders			H44.43*	Hypotony of eye due to other ocular disorders			H44.43*	Hypotony of eye due to other ocular disorders			H44.43*	Hypotony of eye due to other ocular disorders			H44.43*	Hypotony of eye due to other ocular disorders			H44.43*	Hypotony of eye due to other ocular disorders			H44.43*	Hypotony of eye due to other ocular disorders			H44.43*	Hypotony of eye due to other ocular disorders			H44.43*	Hypotony of eye due to other ocular disorders			H44.43*	Hypotony of eye due to other ocular disorders			H44.43*	Hypotony of eye due to other ocular disorders			H44.43*	Hypotony of eye due to other ocular disorders			H44.43*	Hypotony of eye due to other ocular disorders			H44.43*	Hypotony of eye due to other ocular disorders			H44.43*	Hypotony of eye due to other ocular disorders			H44.43*	Hypotony of eye due to other ocular disorders			H44.43*	Hypotony of eye due to other ocular disorders			H44.43*	Hypotony of eye due to other ocular disorders			H44.43*	Hypotony of eye due to other ocular disorders			H44.43*	Hypotony of eye due to other ocular disorders			H44.43*	Hypotony of eye due to other ocular disorders			H44.43*	Hypotony of eye due to other ocular disorders			H44.43*	Hypotony of eye due to other ocular disorders			H44.43*	Hypotony of eye due to other ocular disorders			H44.43*	Hypotony of eye due to other ocular disorders			H44.43*	Hypotony of eye due to other ocular disorders			H44.43*	Hypotony of eye due to other ocular disorders			H44.43*	Hypotony of eye due to other ocular disorders			H44.43*	Hypotony of eye due to other ocular disorders			H44.43*	Hypotony of eye due to other ocular disorders			H44.43*	Hypotony of eye due to other ocular disorders			H44.43*	Hypotony of eye due to other ocular disorders			H44.43*	Hypotony of eye due to other ocular disorders			H44.43*	Hypotony of eye due to other ocular disorders			H44.43*	Hypotony of eye due to other ocular disorders			H44.43*	Hypotony of eye due to other ocular disorders			H44.43*	Hypotony of eye due to other ocular disorders			H44.43*	Hypotony of eye due to other ocular disorders			H44.43*	Hypotony of eye due to other ocular disorders			H44.43*	Hypotony of eye due to other ocular disorders			H44.43*	Hypotony of eye due to other ocular disorders			H44.43*	Hypotony of eye due to other ocular disorders			H44.43*	Hypotony of eye due to other ocular disorders			H44.43*	Hypotony of eye due to other ocular disorders			H44.43*	Hypotony of eye due to other ocular disorders			H44.43*	Hypotony of eye due to other ocular disorders			H44.43*	Hypotony of eye due to other ocular disorders			H44.43*	Hypotony of eye due to other ocular disorders			H44.43*	Hypotony of eye due to other ocular disorders			H44.43*	Hypotony of eye due to other ocular disorders			H44.43*	Hypotony of eye due to other ocular disorders			H44.43*	Hypotony of eye due to other ocular disorders			H44.43*	Hypotony of eye due to other ocular disorders			H44.43*	Hypotony of eye due to other ocular disorders			H44.43*	Hypotony of eye due to other ocular disorders			H44.43*	Hypotony of eye due to other ocular disorders			H44.43*	Hypotony of eye due to other ocular disorders			H44.43*	Hypotony of eye due to other ocular disorders			H44.43*	Hypotony of eye due to other ocular disorders			H44.43*	Hypotony of eye due to other ocular disorders			H44.43*	Hypotony of eye due to other ocular disorders			H44.43*	Hypotony of eye due to other ocular disorders			H44.43*	Hypotony of eye due to other ocular disorders			H44.43*	Hypotony of eye due to other ocular disorders			H44.43*	Hypotony of eye due to other ocular disorders			H44.43*	Hypotony of eye due to other ocular disorders			H44.43*	Hypotony of eye due to other ocular disorders			H44.43*	Hypotony of eye due to other ocular disorders			H44.43*	Hypotony of eye due to other ocular disorders			H44.43*	Hypotony of eye due to other ocular disorders			H44.43*	Hypotony of eye due to other ocular disorders			H44.43*	Hypotony of eye due to other ocular disorders			H44.43*	Hypotony of eye due to other ocular disorders			H44.43*	Hypotony of eye due to other ocular disorders			H44.43*	Hypotony of eye due to other ocular disorders			H44.43*	Hypotony of eye due to other ocular disorders			H44.43*	Hypotony of eye due to other ocular disorders			H44.43*	Hypotony of eye due to other ocular disorders			H44.43*	Hypotony of eye due to other ocular disorders			H44.43*	Hypotony of eye due to other ocular disorders			H44.43*	Hypotony of eye due to other ocular disorders			H44.43*	Hypotony of eye due to other ocular disorders			H44.43*	Hypotony of eye due to other ocular disorders			H44.43*	Hypotony of eye due to other ocular disorders			H44.43*	Hypotony of eye due to other ocular disorders			H44.43*	Hypotony of eye due to other ocular disorders			H44.43*	Hypotony of eye due to other ocular disorders			H44.43*	Hypotony of eye due to other ocular disorders			H44.43*	Hypotony of eye due to other ocular disorders			H44.43*	Hypotony of eye due to other ocular disorders			H44.43*	Hypotony of eye due to other ocular disorders			H44.43*	Hypotony of eye due to other ocular disorders			H44.43*	Hypotony of eye due to other ocular disorders			H44.43*	Hypotony of eye due to other ocular disorders			H44.43*	Hypotony of eye due to other ocular disorders			H44.43*	Hypotony of eye due to other ocular disorders			H44.43*	Hypotony of eye due to other ocular disorders			H44.43*	Hypotony of eye due to other ocular disorders			H44.43*	Hypotony of eye due to other ocular disorders			H44.43*	Hypotony of eye due to other ocular disorders			H44.43*	Hypotony of eye due to other ocular disorders			H44.43*	Hypotony of eye due to other ocular disorders			H44.43*	Hypotony of eye due to other ocular disorders			H44.43*	Hypotony of eye due to other ocular disorders			H44.43*	Hypotony of eye due to other ocular disorders			H44.43*	Hypotony of eye due to other ocular disorders			H44.43*	Hypotony of eye due to other ocular disorders			H44.43*	Hypotony of eye due to other ocular disorders			H44.43*	Hypotony of eye due to other ocular disorders			H44.43*	Hypotony of eye due to other ocular disorders			H44.43*	Hypotony of eye due to other ocular disorders			H44.43*	Hypotony of eye due to other ocular disorders			H44.43*	Hypotony of eye due to other ocular disorders			H44.43*	Hypotony of eye due to other ocular disorders			H44.43*	Hypotony of eye due to other ocular disorders			H44.43*	Hypotony of eye due to other ocular disorders			H44.43*	Hypotony of eye due to other ocular disorders			H44.43*	Hypotony of eye due to other ocular disorders			H44.43*	Hypotony of eye due to other ocular disorders			H44.43*	Hypotony of eye due to other ocular disorders			H44.43*	Hypotony of eye due to other ocular disorders			H44.43*	Hypotony of eye due to other ocular disorders			H44.43*	Hypotony of eye due to other ocular disorders			H44.43*	Hypotony of eye due to other ocular disorders			H44.43*	Hypotony of eye due to other ocular disorders			H44.43*	Hypotony of eye due to other ocular disorders			H44.43*	Hypotony of eye due to other ocular disorders			H44.43*	Hypotony of eye due to other ocular disorders			H44.43*	Hypotony of eye due to other ocular disorders			H44.43*	Hypotony of eye due to other ocular disorders			H44.43*	Hypotony of eye due to other ocular disorders			H44.43*	Hypotony of eye due to other ocular disorders			H44.43*	Hypotony of eye due to other ocular disorders			H44.43*	Hypotony of eye due to other ocular disorders			H44.43*	Hypotony of eye due to other ocular disorders			H44.43*	Hypotony of eye due to other ocular disorders			H44.43*	Hypotony of eye due to other ocular disorders			H44.43*	Hypotony of eye due to other ocular disorders			H44.43*	Hypotony of eye due to other ocular disorders			H44.43*	Hypotony of eye due to other ocular disorders			H44.43*	Hypotony of eye due to other ocular disorders			H44.43*	Hypotony of eye due to other ocular disorders			H44.43*	Hypotony of eye due to other ocular disorders			H44.43*	Hypotony of eye due to other ocular disorders			H44.43*	Hypotony of eye due to other ocular disorders			H44.43*	Hypotony of eye due to other ocular disorders			H44.43*	Hypotony of eye due to other ocular disorders			H44.43*	Hypotony of eye due to other ocular disorders			H44.43*	Hypotony of eye due to other ocular disorders			H44.43*	Hypotony of eye due to other ocular disorders			H44.43*	Hypotony of eye due to other ocular disorders			H44.43*	Hypotony of eye due to other ocular disorders			H44.43*	Hypotony of eye due to other ocular disorders			H44.43*	Hypotony of eye due to other ocular disorders			H44.43*	Hypotony of eye due to other ocular disorders			H44.43*	Hypotony of eye due to other ocular disorders			H44.43*	Hypotony of eye due to other ocular disorders			H44.43*	Hypotony of eye due to other ocular disorders			H44.43*	Hypotony of eye due to other ocular disorders			H44.43*	Hypotony of eye due to other ocular disorders			H44.43*	Hypotony of eye due to other ocular disorders			H44.43*	Hypotony of eye due to other ocular disorders			H44.43*	Hypotony of eye due to other ocular disorders			H44.43*	Hypotony of eye due to other ocular disorders			H44.43*	Hypotony of eye due to other ocular disorders			H44.43*	Hypotony of eye due to other ocular disorders			H44.43*	Hypotony of eye due to other ocular disorders			H44.43*	Hypotony of eye due to other ocular disorders			H44.43*	Hypotony of eye due to other ocular disorders			H44.43*	Hypotony of eye due to other ocular disorders			H44.43*	Hypotony of eye due to other ocular disorders			H44.43*	Hypotony of eye due to other ocular disorders			H44.43*	Hypotony of eye due to other ocular disorders			H44.43*	Hypotony of eye due to other ocular disorders			H44.43*	Hypotony of eye due to other ocular disorders			H44.43*	Hypotony of eye due to other ocular disorders			H44.43*	Hypotony of eye due to other ocular disorders			H44.43*	Hypotony of eye due to other ocular disorders			H44.43*	Hypotony of eye due to other ocular disorders			H44.43*	Hypotony of eye due to other ocular disorders			H44.43*	Hypotony of eye due to other ocular disorders			H44.43*	Hypotony of eye due to other ocular disorders			H44.43*	Hypotony of eye due to other ocular disorders			H44.43*	Hypotony of eye due to other ocular disorders			H44.43*	Hypotony of eye due to other ocular disorders			H44.43*	Hypotony of eye due to other ocular disorders			H44.43*	Hypotony of eye due to other ocular disorders			H44.43*	Hypotony of eye due to other ocular disorders			H44.43*	Hypotony of eye due to other ocular disorders			H44.43*	Hypotony of eye due to other ocular disorders			H44.43*	Hypotony of eye due to other ocular disorders			H44.43*	Hypotony of eye due to other ocular disorders			H44.43*	Hypotony of eye due to other ocular disorders			H44.43*	Hypotony of eye due to other ocular disorders			H44.43*	Hypotony of eye due to other ocular disorders			H44.43*	Hypotony of eye due to other ocular disorders			H44.43*	Hypotony of eye due to other ocular disorders			H44.43*	Hypotony of eye due to other ocular disorders			H44.43*	Hypotony of eye due to other ocular disorders			H44.43*	Hypotony of eye due to other ocular disorders			H44.43*	Hypotony of eye due to other ocular disorders			H44.43*	Hypotony of eye due to other ocular disorders			H44.43*	Hypotony of eye due to other ocular disorders			H44.43*	Hypotony of eye due to other ocular disorders			H44.43*	Hypotony of eye due to other ocular disorders			H44.43*	Hypotony of eye due to other ocular disorders			H44.43*	Hypotony of eye due to other ocular disorders			H44.43*	Hypotony of eye due to other ocular disorders			H44.43*	Hypotony of eye due to other ocular disorders			H44.43*	Hypotony of eye due to other ocular disorders			H44.43*	Hypotony of eye due to other ocular disorders			H44.43*	Hypotony of eye due to other ocular disorders			H44.43*	Hypotony of eye due to other ocular disorders			H44.43*	Hypotony of eye due to other ocular disorders			H44.43*	Hypotony of eye due to other ocular disorders			H44.43*	Hypotony of eye due to other ocular disorders			H44.43*	Hypotony of eye due to other ocular disorders			H44.43*	Hypotony of eye due to other ocular disorders			H44.43*	Hypotony of eye due to other ocular disorders			H44.43*	Hypotony of eye due to other ocular disorders			H44.43*	Hypotony of eye due to other ocular disorders			H44.43*	Hypotony of eye due to other ocular disorders			H44.43*	Hypotony of eye due to other ocular disorders			H44.43*	Hypotony of eye due to other ocular disorders			H44.43*	Hypotony of eye due to other ocular disorders			H44.43*	Hypotony of eye due to other ocular disorders			H44.43*	Hypotony of eye due to other ocular disorders			H44.43*	Hypotony of eye due to other ocular disorders			H44.43*	Hypotony of eye due to other ocular disorders			H44.43*	Hypotony of eye due to other ocular disorders			H44.43*	Hypotony of eye due to other ocular disorders			H44.43*	Hypotony of eye due to other ocular disorders			H44.43*	Hypotony of eye due to other ocular disorders			H44.43*	Hypotony of eye due to other ocular disorders			H44.43*	Hypotony of eye due to other ocular disorders			H44.43*	Hypotony of eye due to other ocular disorders			H44.43*	Hypotony of eye due to other ocular disorders			H44.43*	Hypotony of eye due to other ocular disorders			H44.43*	Hypotony of eye due to other ocular disorders			H44.43*	Hypotony of eye due to other ocular disorders			H44.43*	Hypotony of eye due to other ocular disorders			H44.43*	Hypotony of eye due to other ocular disorders			H44.43*	Hypotony of eye due to other ocular disorders			H44.43*	Hypotony of eye due to other ocular disorders			H44.43*	Hypotony of eye due to other ocular disorders			H44.43*	Hypotony of eye due to other ocular disorders			H44.43*	Hypotony of eye due to other ocular disorders			H44.43*	Hypotony of eye due to other ocular disorders			H44.43*	Hypotony of eye due to other ocular disorders			H44.43*	Hypotony of eye due to other ocular disorders			H44.43*	Hypotony of eye due to other ocular disorders			H44.43*	Hypotony of eye due to other ocular disorders			H44.43*	Hypotony of eye due to other ocular disorders			H44.43*	Hypotony of eye due to other ocular disorders			H44.43*	Hypotony of eye due to other ocular disorders			H44.43*	Hypotony of eye due to other ocular disorders			H44.43*	Hypotony of eye due to other ocular disorders			H44.43*	Hypotony of eye due to other ocular disorders			H44.43*	Hypotony of eye due to other ocular disorders			H44.43*	Hypotony of eye due to other ocular disorders			H44.43*	Hypotony of eye due to other ocular disorders			H44.43*	Hypotony of eye due to other ocular disorders			H44.43*	Hypotony of eye due to other ocular disorders			H44.43*	Hypotony of eye due to other ocular disorders			H44.43*	Hypotony of eye due to other ocular disorders			H44.43*	Hypotony of eye due to other ocular disorders			H44.43*	Hypotony of eye due to other ocular disorders			H44.43*	Hypotony of eye due to other ocular disorders			H44.43*	Hypotony of eye due to other ocular disorders			H44.43*	Hypotony of eye due to other ocular disorders			H44.43*	Hypotony of eye due to other ocular disorders			H44.43*	Hypotony of eye due to other ocular disorders			H44.43*	Hypotony of eye due to other ocular disorders			H44.43*	Hypotony of eye due to other ocular disorders			H44.43*	Hypotony of eye due to other ocular disorders			H44.43*	Hypotony of eye due to other ocular disorders			H44.43*	Hypotony of eye due to other ocular disorders			H44.43*	Hypotony of eye due to other ocular disorders			H44.43*	Hypotony of eye due to other ocular disorders			H44.43*	Hypotony of eye due to other ocular disorders			H44.43*	Hypotony of eye due to other ocular disorders			H44.43*	Hypotony of eye due to other ocular disorders			H44.43*	Hypotony of eye due to other ocular disorders			H44.43*	Hypotony of eye due to other ocular disorders			H44.43*	Hypotony of eye due to other ocular disorders			H44.43*	Hypotony of eye due to other ocular disorders			H44.43*	Hypotony of eye due to other ocular disorders			H44.43*	Hypotony of eye due to other ocular disorders			H44.43*	Hypotony of eye due to other ocular disorders			H44.43*	Hypotony of eye due to other ocular disorders			H44.43*	Hypotony of eye due to other ocular disorders			H44.43*	Hypotony of eye due to other ocular disorders			H44.43*	Hypotony of eye due to other ocular disorders			H44.43*	Hypotony of eye due to other ocular disorders			H44.43*	Hypotony of eye due to other ocular disorders			H44.43*	Hypotony of eye due to other ocular disorders			H44.43*	Hypotony of eye due to other ocular disorders			H44.43*	Hypotony of eye due to other ocular disorders			H44.43*	Hypotony of eye due to other ocular disorders			H44.43*	Hypotony of eye due to other ocular disorders			H44.43*	Hypotony of eye due to other ocular disorders			H44.43*	Hypotony of eye due to other ocular disorders			H44.43*	Hypotony of eye due to other ocular disorders			H44.43*	Hypotony of eye due to other ocular disorders			H44.43*	Hypotony of eye due to other ocular disorders			H44.43*	Hypotony of eye due to other ocular disorders			H44.43*	Hypotony of eye due to other ocular disorders			H44.43*	Hypotony of eye due to other ocular disorders			H44.43*	Hypotony of eye due to other ocular disorders			H44.43*	Hypotony of eye due to other ocular disorders			H44.43*	Hypotony of eye due to other ocular disorders			H44.43*	Hypotony of eye due to other ocular disorders			H44.43*	Hypotony of eye due to other ocular disorders			H44.43*	Hypotony of eye due to other ocular disorders			H44.43*	Hypotony of eye due to other ocular disorders			H44.43*	Hypotony of eye due to other ocular disorders			H44.43*	Hypotony of eye due to other ocular disorders			H44.43*	Hypotony of eye due to other ocular disorders			H44.43*	Hypotony of eye due to other ocular disorders			H44.43*	Hypotony of eye due to other ocular disorders			H44.43*	Hypotony of eye due to other ocular disorders			H44.43*	Hypotony of eye due to other ocular disorders			H44.43*	Hypotony of eye due to other ocular disorders			H44.43*	Hypotony of eye due to other ocular disorders			H44.43*	Hypotony of eye due to other ocular disorders			H44.43*	Hypotony of eye due to other ocular disorders			H44.43*	Hypotony of eye due to other ocular disorders			H44.43*	Hypotony of eye due to other ocular disorders			H44.43*	Hypotony of eye due to other ocular disorders			H44.43*	Hypotony of eye due to other ocular disorders			H44.43*	Hypotony of eye due to other ocular disorders			H44.43*	Hypotony of eye due to other ocular disorders			H44.43*	Hypotony of eye due to other ocular disorders			H44.43*	Hypotony of eye due to other ocular disorders			H44.43*	Hypotony of eye due to other ocular disorders			H44.43*	Hypotony of eye due to other ocular disorders			H44.43*	Hypotony of eye due to other ocular disorders			H44.43*	Hypotony of eye due to other ocular disorders			H44.43*	Hypotony of eye due to other ocular disorders			H44.43*	Hypotony of eye due to other ocular disorders			H44.43*	Hypotony of eye due to other ocular disorders			H44.43*	Hypotony of eye due to other ocular disorders			H44.43*	Hypotony of eye due to other ocular disorders			H44.43*	Hypotony of eye due to other ocular disorders			H44.43*	Hypotony of eye due to other ocular disorders			H44.43*	Hypotony of eye due to other ocular disorders			H44.43*	Hypotony of eye due to other ocular disorders			H44.43*	Hypotony of eye due to other ocular disorders			H44.43*	Hypotony of eye due to other ocular disorders			H44.43*	Hypotony of eye due to other ocular disorders			H44.43*	Hypotony of eye due to other ocular disorders			H44.43*	Hypotony of eye due to other ocular disorders			H44.43*	Hypotony of eye due to other ocular disorders			H44.43*	Hypotony of eye due to other ocular disorders			H44.43*	Hypotony of eye due to other ocular disorders			H44.43*	Hypotony of eye due to other ocular disorders			H44.43*	Hypotony of eye due to other ocular disorders			H44.43*	Hypotony of eye due to other ocular disorders			H44.43*	Hypotony of eye due to other ocular disorders			H44.43*	Hypotony of eye due to other ocular disorders			H44.43*	Hypotony of eye due to other ocular disorders			H44.43*	Hypotony of eye due to other ocular disorders			H44.43*	Hypotony of eye due to other ocular disorders			H44.43*	Hypotony of eye due to other ocular disorders			H44.43*	Hypotony of eye due to other ocular disorders			H44.43*	Hypotony of eye due to other ocular disorders			H44.43*	Hypotony of eye due to other ocular disorders			H44.43*	Hypotony of eye due to other ocular disorders			H44.43*	Hypotony of eye due to other ocular disorders			H44.43*	Hypotony of eye due to other ocular disorders			H44.43*	Hypotony of eye due to other ocular disorders			H44.43*	Hypotony of eye due to other ocular disorders			H44.43*	Hypotony of eye due to other ocular disorders			H44.43*	Hypotony of eye due to other ocular disorders			H44.43*	Hypotony of eye due to other ocular disorders			H44.43*	Hypotony of eye due to other ocular disorders			H44.43*	Hypotony of eye due to other ocular disorders			H44.43*	Hypotony of eye due to other ocular disorders			H44.43*	Hypotony of eye due to other ocular disorders			H44.43*	Hypotony of eye due to other ocular disorders			H44.43*	Hypotony of eye due to other ocular disorders			H44.43*	Hypotony of eye due to other ocular disorders			H44.43*	Hypotony of eye due to other ocular disorders			H44.43*	Hypotony of eye due to other ocular disorders			H44.43*	Hypotony of eye due to other ocular disorders			H44.43*	Hypotony of eye due to other ocular disorders			H44.43*	Hypotony of eye due to other ocular disorders			H44.43*	Hypotony of eye due to other ocular disorders			H44.43*	Hypotony of eye due to other ocular disorders			H44.43*	Hypotony of eye due to other ocular disorders			H44.43*	Hypotony of eye due to other ocular disorders			H44.43*	Hypotony of eye due to other ocular disorders			H44.43*	Hypotony of eye due to other ocular disorders			H44.43*	Hypotony of eye due to other ocular disorders			H44.43*	Hypotony of eye due to other ocular disorders			H44.43*	Hypotony of eye due to other ocular disorders			H44.43*	Hypotony of eye due to other ocular disorders			H44.43*	Hypotony of eye due to other ocular disorders			H44.43*	Hypotony of eye due to other ocular disorders			H44.43*	Hypotony of eye due to other ocular disorders			H44.43*	Hypotony of eye due to other ocular disorders			H44.43*	Hypotony of eye due to other ocular disorders			H44.43*	Hypotony of eye due to other ocular disorders			H44.43*	Hypotony of eye due to other ocular disorders			H44.43*	Hypotony of eye due to other ocular disorders			H44.43*	Hypotony of eye due to other ocular disorders			H44.43*	Hypotony of eye due to other ocular disorders			H44.43*	Hypotony of eye due to other ocular disorders			H44.43*	Hypotony of eye due to other ocular disorders			H44.43*	Hypotony of eye due to other ocular disorders			H44.43*	Hypotony of eye due to other ocular disorders			H44.43*	Hypotony of eye due to other ocular disorders			H44.43*	Hypotony of eye due to other ocular disorders			H44.43*	Hypotony of eye due to other ocular disorders			H44.43*	Hypotony of eye due to other ocular disorders			H44.43*	Hypotony of eye due to other ocular disorders			H44.43*	Hypotony of eye due to other ocular disorders			H44.43*	Hypotony of eye due to other ocular disorders			H44.43*	Hypotony of eye due to other ocular disorders			H44.43*	Hypotony of eye due to other ocular disorders			H44.43*	Hypotony of eye due to other ocular disorders			H44.43*	Hypotony of eye due to other ocular disorders			H44.43*	Hypotony of eye due to other ocular disorders			H44.43*	Hypotony of eye due to other ocular disorders			H44.43*	Hypotony of eye due to other ocular disorders			H44.43*	Hypotony of eye due to other ocular disorders			H44.43*	Hypotony of eye due to other ocular disorders			H44.43*	Hypotony of eye due to other ocular disorders			H44.43*	Hypotony of eye due to other ocular disorders			H44.43*	Hypotony of eye due to other ocular disorders			H44.43*	Hypotony of eye due to other ocular disorders			H44.43*	Hypotony of eye due to other ocular disorders			H44.43*	Hypotony of eye due to other ocular disorders			H44.43*	Hypotony of eye due to other ocular disorders			H44.43*	Hypotony of eye due to other ocular disorders			H44.43*	Hypotony of eye due to other ocular disorders			H44.43*	Hypotony of eye due to other ocular disorders			H44.43*	Hypotony of eye due to other ocular disorders			H44.43*	Hypotony of eye due to other ocular disorders			H44.43*	Hypotony of eye due to other ocular disorders			H44.43*	Hypotony of eye due to other ocular disorders			H44.43*	Hypotony of eye due to other ocular disorders			H44.43*	Hypotony of eye due to other ocular disorders			H44.43*	Hypotony of eye due to other ocular disorders			H44.43*	Hypotony of eye due to other ocular disorders			H44.43*	Hypotony of eye due to other ocular disorders			H44.43*	Hypotony of eye due to other ocular disorders			H44.43*	Hypotony of eye due to other ocular disorders			H44.43*	Hypotony of eye due to other ocular disorders			H44.43*	Hypotony of eye due to other ocular disorders			H44.43*	Hypotony of eye due to other ocular disorders			H44.43*	Hypotony of eye due to other ocular disorders			H44.43*	Hypotony of eye due to other ocular disorders			H44.43*	Hypotony of eye due to other ocular disorders			H44.43*	Hypotony of eye due to other ocular disorders			H44.43*	Hypotony of eye due to other ocular disorders			H44.43*	Hypotony of eye due to other ocular disorders			H44.43*	Hypotony of eye due to other ocular disorders			H44.43*	Hypotony of eye due to other ocular disorders			H44.43*	Hypotony of eye due to other ocular disorders			H44.43*	Hypotony of eye due to other ocular disorders			H44.43*	Hypotony of eye due to other ocular disorders			H44.43*	Hypotony of eye due to other ocular disorders			H44.43*	Hypotony of eye due to other ocular disorders			H44.43*	Hypotony of eye due to other ocular disorders			H44.43*	Hypotony of eye due to other ocular disorders			H44.43*	Hypotony of eye due to other ocular disorders			H44.43*	Hypotony of eye due to other ocular disorders			H44.43*	Hypotony of eye due to other ocular disorders			H44.43*	Hypotony of eye due to other ocular disorders			H44.43*	Hypotony of eye due to other ocular disorders			H44.43*	Hypotony of eye due to other ocular disorders			H44.43*	Hypotony of eye due to other ocular disorders			H44.43*	Hypotony of eye due to other ocular disorders			H44.43*	Hypotony of eye due to other ocular disorders			H44.43*	Hypotony of eye due to other ocular disorders			H44.43*	Hypotony of eye due to other ocular disorders			H44.43*	Hypotony of eye due to other ocular disorders			H44.43*	Hypotony of eye due to other ocular disorders			H44.43*	Hypotony of eye due to other ocular disorders			H44.43*	Hypotony of eye due to other ocular disorders			H44.43*	Hypotony of eye due to other ocular disorders			H44.43*	Hypotony of eye due to other ocular disorders			H44.43*	Hypotony of eye due to other ocular disorders			H44.43*	Hypotony of eye due to other ocular disorders			H44.43*	Hypotony of eye due to other ocular disorders			H44.43*	Hypotony of eye due to other ocular disorders			H44.43*	Hypotony of eye due to other ocular disorders			H44.43*	Hypotony of eye due to other ocular disorders			H44.43*	Hypotony of eye due to other ocular disorders			H44.43*	Hypotony of eye due to other ocular disorders			H44.43*	Hypotony of eye due to other ocular disorders			H44.43*	Hypotony of eye due to other ocular disorders			H44.43*	Hypotony of eye due to other ocular disorders			H44.43*	Hypotony of eye due to other ocular disorders			H44.43*	Hypotony of eye due to other ocular disorders			H44.43*	Hypotony of eye due to other ocular disorders			H44.43*	Hypotony of eye due to other ocular disorders			H44.43*	Hypotony of eye due to other ocular disorders			H44.43*	Hypotony of eye due to other ocular disorders			H44.43*	Hypotony of eye due to other ocular disorders			H44.43*	Hypotony of eye due to other ocular disorders			H44.43*	Hypotony of eye due to other ocular disorders			H44.43*	Hypotony of eye due to other ocular disorders			H44.43*	Hypotony of eye due to other ocular disorders			H44.43*	Hypotony of eye due to other ocular disorders			H44.43*	Hypotony of eye due to other ocular disorders			H44.43*	Hypotony of eye due to other ocular disorders			H44.43*	Hypotony of eye due to other ocular disorders			H44.43*	Hypotony of eye due to other ocular disorders			H44.43*	Hypotony of eye due to other ocular disorders			H44.43*	Hypotony of eye due to other ocular disorders			H44.43*	Hypotony of eye due to other ocular disorders			H44.43*	Hypotony of eye due to other ocular disorders			H44.43*	Hypotony of eye due to other ocular disorders			H44.43*	Hypotony of eye due to other ocular disorders			H44.43*	Hypotony of eye due to other ocular disorders			H44.43*	Hypotony of eye due to other ocular disorders			H44.43*	Hypotony of eye due to other ocular disorders			H44.43*	Hypotony of eye due to other ocular disorders			H44.43*	Hypotony of eye due to other ocular disorders			H44.43*	Hypotony of eye due to other ocular disorders			H44.43*	Hypotony of eye due to other ocular disorders			H44.43*	Hypotony of eye due to other ocular disorders			H44.43*	Hypotony of eye due to other ocular disorders			H44.43*	Hypotony of eye due to other ocular disorders			H44.43*	Hypotony of eye due to other ocular disorders			H44.43*	Hypotony of eye due to other ocular disorders			H44.43*	Hypotony of eye due to other ocular disorders			H44.43*	Hypotony of eye due to other ocular disorders			H44.43*	Hypotony of eye due to other ocular disorders			H44.43*	Hypotony of eye due to other ocular disorders			H44.43*	Hypotony of eye due to other ocular disorders			H44.43*	Hypotony of eye due to other ocular disorders			H44.43*	Hypotony of eye due to other ocular disorders			H44.43*	Hypotony of eye due to other ocular disorders			H44.43*	Hypotony of eye due to other ocular disorders			H44.43*	Hypotony of eye due to other ocular disorders			H44.43*	Hypotony of eye due to other ocular disorders			H44.43*	Hypotony of eye due to other ocular disorders			H44.43*	Hypotony of eye due to other ocular disorders			H44.43*	Hypotony of eye due to other ocular disorders			H44.43*	Hypotony of eye due to other ocular disorders			H44.43*	Hypotony of eye due to other ocular disorders			H44.43*	Hypotony of eye due to other ocular disorders			H44.43*	Hypotony of eye due to other ocular disorders			H44.43*	Hypotony of eye due to other ocular disorders			H44.43*	Hypotony of eye due to other ocular disorders			H44.43*	Hypotony of eye due to other ocular disorders			H44.43*	Hypotony of eye due to other ocular disorders			H44.43*	Hypotony of eye due to other ocular disorders			H44.43*	Hypotony of eye due to other ocular disorders			H44.43*	Hypotony of eye due to other ocular disorders			H44.43*	Hypotony of eye due to other ocular disorders			H44.43*	Hypotony of eye due to other ocular disorders			H44.43*	Hypotony of eye due to other ocular disorders			H44.43*	Hypotony of eye due to other ocular disorders			H44.43*	Hypotony of eye due to other ocular disorders			H44.43*	Hypotony of eye due to other ocular disorders			H44.43*	Hypotony of eye due to other ocular disorders			H44.43*	Hypotony of eye due to other ocular disorders			H44.43*	Hypotony of eye due to other ocular disorders			H44.43*	Hypotony of eye due to other ocular disorders			H44.43*	Hypotony of eye due to other ocular disorders			H44.43*	Hypotony of eye due to other ocular disorders			H44.43*	Hypotony of eye due to other ocular disorders			H44.43*	Hypotony of eye due to other ocular disorders			H44.43*	Hypotony of eye due to other ocular disorders			H44.43*	Hypotony of eye due to other ocular disorders			H44.43*	Hypotony of eye due to other ocular disorders			H44.43*	Hypotony of eye due to other ocular disorders			H44.43*	Hypotony of eye due to other ocular disorders			H44.43*	Hypotony of eye due to other ocular disorders			H44.43*	Hypotony of eye due to other ocular disorders			H44.43*	Hypotony of eye due to other ocular disorders			H44.43*	Hypotony of eye due to other ocular disorders			H44.43*	Hypotony of eye due to other ocular disorders			H44.43*	Hypotony of eye due to other ocular disorders			H44.43*	Hypotony of eye due to other ocular disorders			H44.43*	Hypotony of eye due to other ocular disorders			H44.43*	Hypotony of eye due to other ocular disorders			H44.43*	Hypotony of eye due to other ocular disorders			H44.43*	Hypotony of eye due to other ocular disorders			H44.43*	Hypotony of eye due to other ocular disorders			H44.43*	Hypotony of eye due to other ocular disorders			H44.43*	Hypotony of eye due to other ocular disorders			H44.43*	Hypotony of eye due to other ocular disorders			H44.43*	Hypotony of eye due to other ocular disorders			H44.43*	Hypotony of eye due to other ocular disorders			H44.43*	Hypotony of eye due to other ocular disorders			H44.43*	Hypotony of eye due to other ocular disorders			H44.43*	Hypotony of eye due to other ocular disorders			H44.43*	Hypotony of eye due to other ocular disorders			H44.43*	Hypotony of eye due to other ocular disorders			H44.43*	Hypotony of eye due to other ocular disorders			H44.43*	Hypotony of eye due to other ocular disorders			H44.43*	Hypotony of eye due to other ocular disorders			H44.43*	Hypotony of eye due to other ocular disorders			H44.43*	Hypotony of eye due to other ocular disorders			H44.43*	Hypotony of eye due to other ocular disorders			H44.43*	Hypotony of eye due to other ocular disorders			H44.43*	Hypotony of eye due to other ocular disorders			H44.43*	Hypotony of eye due to other ocular disorders			H44.43*	Hypotony of eye due to other ocular disorders			H44.43*	Hypotony of eye due to other ocular disorders			H44.43*	Hypotony of eye due to other ocular disorders			H44.43*	Hypotony of eye due to other ocular disorders			H44.43*	Hypotony of eye due to other ocular disorders			H44.43*	Hypotony of eye due to other ocular disorders			H44.43*	Hypotony of eye due to other ocular disorders			H44.43*	Hypotony of eye due to other ocular disorders			H44.43*	Hypotony of eye due to other ocular disorders			H44.43*	Hypotony of eye due to other ocular disorders			H44.43*	Hypotony of eye due to other ocular disorders			H44.43*	Hypotony of eye due to other ocular disorders			H44.43*	Hypotony of eye due to other ocular disorders			H44.43*	Hypotony of eye due to other ocular disorders			H44.43*	Hypotony of eye due to other ocular disorders			H44.43*	Hypotony of eye due to other ocular disorders			H44.43*	Hypotony of eye due to other ocular disorders			H44.43*	Hypotony of eye due to other ocular disorders			H44.43*	Hypotony of eye due to other ocular disorders			H44.43*	Hypotony of eye due to other ocular disorders			H44.43*	Hypotony of eye due to other ocular disorders			H44.43*	Hypotony of eye due to other ocular disorders			H44.43*	Hypotony of eye due to other ocular disorders			H44.43*	Hypotony of eye due to other ocular disorders			H44.43*	Hypotony of eye due to other ocular disorders			H44.43*	Hypotony of eye due to other ocular disorders			H44.43*	Hypotony of eye due to other ocular disorders			H44.43*	Hypotony of eye due to other ocular disorders			H44.43*	Hypotony of eye due to other ocular disorders			H44.43*	Hypotony of eye due to other ocular disorders			H44.43*	Hypotony of eye due to other ocular disorders			H44.43*	Hypotony of eye due to other ocular disorders			H44.43*	Hypotony of eye due to other ocular disorders			H44.43*	Hypotony of eye due to other ocular disorders			H44.43*	Hypotony of eye due to other ocular disorders			H44.43*	Hypotony of eye due to other ocular disorders			H44.43*	Hypotony of eye due to other ocular disorders			H44.43*	Hypotony of eye due to other ocular disorders			H44.43*	Hypotony of eye due to other ocular disorders			H44.43*	Hypotony of eye due to other ocular disorders			H44.43*	Hypotony of eye due to other ocular disorders			H44.43*	Hypotony of eye due to other ocular disorders			H44.43*	Hypotony of eye due to other ocular disorders			H44.43*	Hypotony of eye due to other ocular disorders			H44.43*	Hypotony of eye due to other ocular disorders			H44.43*	Hypotony of eye due to other ocular disorders			H44.43*	Hypotony of eye due to other ocular disorders			H44.43*	Hypotony of eye due to other ocular disorders			H44.43*	Hypotony of eye due to other ocular disorders			H44.43*	Hypotony of eye due to other ocular disorders			H44.43*	Hypotony of eye due to other ocular disorders			H44.43*	Hypotony of eye due to other ocular disorders			H44.43*	Hypotony of eye due to other ocular disorders			H44.43*	Hypotony of eye due to other ocular disorders			H44.43*	Hypotony of eye due to other ocular disorders			H44.43*	Hypotony of eye due to other ocular disorders			H44.43*	Hypotony of eye due to other ocular disorders			H44.43*	Hypotony of eye due to other ocular disorders			H44.43*	Hypotony of eye due to other ocular disorders			H44.43*	Hypotony of eye due to other ocular disorders			H44.43*	Hypotony of eye due to other ocular disorders			H44.43*	Hypotony of eye due to other ocular disorders			H44.43*	Hypotony of eye due to other ocular disorders			H44.43*	Hypotony of eye due to other ocular disorders			H44.43*	Hypotony of eye due to other ocular disorders			H44.43*	Hypotony of eye due to other ocular disorders			H44.43*	Hypotony of eye due to other ocular disorders			H44.43*	Hypotony of eye due to other ocular disorders			H44.43*	Hypotony of eye due to other ocular disorders			H44.43*	Hypotony of eye due to other ocular disorders			H44.43*	Hypotony of eye due to other ocular disorders			H44.43*	Hypotony of eye due to other ocular disorders			H44.43*	Hypotony of eye due to other ocular disorders			H44.43*	Hypotony of eye due to other ocular disorders			H44.43*	Hypotony of eye due to other ocular disorders			H44.43*	Hypotony of eye due to other ocular disorders			H44.43*	Hypotony of eye due to other ocular disorders			H44.43*	Hypotony of eye due to other ocular disorders			H44.43*	Hypotony of eye due to other ocular disorders			H44.43*	Hypotony of eye due to other ocular disorders			H44.43*	Hypotony of eye due to other ocular disorders			H44.43*	Hypotony of eye due to other ocular disorders			H44.43*	Hypotony of eye due to other ocular disorders			H44.43*	Hypotony of eye due to other ocular disorders			H44.43*	Hypotony of eye due to other ocular disorders			H44.43*	Hypotony of eye due to other ocular disorders			H44.43*	Hypotony of eye due to other ocular disorders			H44.43*	Hypotony of eye due to other ocular disorders			H44.43*	Hypotony of eye due to other ocular disorders			H44.43*	Hypotony of eye due to other ocular disorders			H44.43*	Hypotony of eye due to other ocular disorders			H44.43*	Hypotony of eye due to other ocular disorders			H44.43*	Hypotony of eye due to other ocular disorders			H44.43*	Hypotony of eye due to other ocular disorders			H44.43*	Hypotony of eye due to other ocular disorders			H44.43*	Hypotony of eye due to other ocular disorders			H44.43*	Hypotony of eye due to other ocular disorders			H44.43*	Hypotony of eye due to other ocular disorders			H44.43*	Hypotony of eye due to other ocular disorders			H44.43*	Hypotony of eye due to other ocular disorders			H44.43*	Hypotony of eye due to other ocular disorders			H44.43*	Hypotony of eye due to other ocular disorders			H44.43*	Hypotony of eye due to other ocular disorders			H44.43*	Hypotony of eye due to other ocular disorders			H44.43*	Hypotony of eye due to other ocular disorders			H44.43*	Hypotony of eye due to other ocular disorders			H44.43*	Hypotony of eye due to other ocular disorders			H44.43*	Hypotony of eye due to other ocular disorders			H44.43*	Hypotony of eye due to other ocular disorders			H44.43*	Hypotony of eye due to other ocular disorders			H44.43*	Hypotony of eye due to other ocular disorders			H44.43*	Hypotony of eye due to other ocular disorders			H44.43*	Hypotony of eye due to other ocular disorders			H44.43*	Hypotony of eye due to other ocular disorders			H44.43*	Hypotony of eye due to other ocular disorders			H44.43*	Hypotony of eye due to other ocular disorders			H44.43*	Hypotony of eye due to other ocular disorders			H44.43*	Hypotony of eye due to other ocular disorders			H44.43*	Hypotony of eye due to other ocular disorders			H44.43*	Hypotony of eye due to other ocular disorders			H44.43*	Hypotony of eye due to other ocular disorders			H44.43*	Hypotony of eye due to other ocular disorders			H44.43*	Hypotony of eye due to other ocular disorders			H44.43*	Hypotony of eye due to other ocular disorders			H44.43*	Hypotony of eye due to other ocular disorders			H44.43*	Hypotony of eye due to other ocular disorders			H44.43*	Hypotony of eye due to other ocular disorders			H44.43*	Hypotony of eye due to other ocular disorders			H44.43*	Hypotony of eye due to other ocular disorders			H44.43*	Hypotony of eye due to other ocular disorders			H44.43*	Hypotony of eye due to other ocular disorders			H44.43*	Hypotony of eye due to other ocular disorders			H44.43*	Hypotony of eye due to other ocular disorders			H44.43*	Hypotony of eye due to other ocular disorders			H44.43*	Hypotony of eye due to other ocular disorders			H44.43*	Hypotony of eye due to other ocular disorders			H44.43*	Hypotony of eye due to other ocular disorders			H44.43*	Hypotony of eye due to other ocular disorders			H44.43*	Hypotony of eye due to other ocular disorders			H44.43*	Hypotony of eye due to other ocular disorders			H44.43*	Hypotony of eye due to other ocular disorders			H44.43*	Hypotony of eye due to other ocular disorders			H44.43*	Hypotony of eye due to other ocular disorders			H44.43*	Hypotony of eye due to other ocular disorders			H44.43*	Hypotony of eye due to other ocular disorders			H44.43*	Hypotony of eye due to other ocular disorders			H44.43*	Hypotony of eye due to other ocular disorders			H44.43*	Hypotony of eye due to other ocular disorders			H44.43*	Hypotony of eye due to other ocular disorders			H44.43*	Hypotony of eye due to other ocular disorders			H44.43*	Hypotony of eye due to other ocular disorders			H44.43*	Hypotony of eye due to other ocular disorders			H44.43*	Hypotony of eye due to other ocular disorders			H44.43*	Hypotony of eye due to other ocular disorders			H44.43*	Hypotony of eye due to other ocular disorders			H44.43*	Hypotony of eye due to other ocular disorders			H44.43*	Hypotony of eye due to other ocular disorders			H44.43*	Hypotony of eye due to other ocular disorders			H44.43*	Hypotony of eye due to other ocular disorders			H44.43*	Hypotony of eye due to other ocular disorders			H44.43*	Hypotony of eye due to other ocular disorders			H44.43*	Hypotony of eye due to other ocular disorders			H44.43*	Hypotony of eye due to other ocular disorders			H44.43*	Hypotony of eye due to other ocular disorders			H44.43*	Hypotony of eye due to other ocular disorders			H44.43*	Hypotony of eye due to other ocular disorders			H44.43*	Hypotony of eye due to other ocular disorders			H44.43*	Hypotony of eye due to other ocular disorders			H44.43*	Hypotony of eye due to other ocular disorders			H44.43*	Hypotony of eye due to other ocular disorders			H44.43*	Hypotony of eye due to other ocular disorders			H44.43*	Hypotony of eye due to other ocular disorders			H44.43*	Hypotony of eye due to other ocular disorders			H44.43*	Hypotony of eye due to other ocular disorders			H44.43*	Hypotony of eye due to other ocular disorders			H44.43*	Hypotony of eye due to other ocular disorders			H44.43*	Hypotony of eye due to other ocular disorders			H44.43*	Hypotony of eye due to other ocular disorders			H44.43*	Hypotony of eye due to other ocular disorders			H44.43*	Hypotony of eye due to other ocular disorders			H44.43*	Hypotony of eye due to other ocular disorders			H44.43*	Hypotony of eye due to other ocular disorders			H44.43*	Hypotony of eye due to other ocular disorders			H44.43*	Hypotony of eye due to other ocular disorders			H44.43*	Hypotony of eye due to other ocular disorders			H44.43*	Hypotony of eye due to other ocular disorders			H44.43*	Hypotony of eye due to other ocular disorders			H44.43*	Hypotony of eye due to other ocular disorders			H44.43*	Hypotony of eye due to other ocular disorders			H44.43*	Hypotony of eye due to other ocular disorders			H44.43*	Hypotony of eye due to other ocular disorders			H44.43*	Hypotony of eye due to other ocular disorders			H44.43*	Hypotony of eye due to other ocular disorders			H44.43*	Hypotony of eye due to other ocular disorders			H44.43*	Hypotony of eye due to other ocular disorders			H44.43*	Hypotony of eye due to other ocular disorders			H44.43*	Hypotony of eye due to other ocular disorders			H44.43*	Hypotony of eye due to other ocular disorders			H44.43*	Hypotony of eye due to other ocular disorders			H44.43*	Hypotony of eye due to other ocular disorders			H44.43*	Hypotony of eye due to other ocular disorders			H44.43*	Hypotony of eye due to other ocular disorders			H44.43*	Hypotony of eye due to other ocular disorders			H44.43*	Hypotony of eye due to other ocular disorders			H44.43*	Hypotony of eye due to other ocular disorders			H44.43*	Hypotony of eye due to other ocular disorders			H44.43*	Hypotony of eye due to other ocular disorders			H44.43*	Hypotony of eye due to other ocular disorders			H44.43*	Hypotony of eye due to other ocular disorders			H44.43*	Hypotony of eye due to other ocular disorders			H44.43*	Hypotony of eye due to other ocular disorders			H44.43*	Hypotony of eye due to other ocular disorders			H44.43*	Hypotony of eye due to other ocular disorders			H44.43*	Hypotony of eye due to other ocular disorders			H44.43*	Hypotony of eye due to other ocular disorders			H44.43*	Hypotony of eye due to other ocular disorders			H44.43*	Hypotony of eye due to other ocular disorders			H44.43*	Hypotony of eye due to other ocular disorders			H44.43*	Hypotony of eye due to other ocular disorders			H44.43*	Hypotony of eye due to other ocular disorders			H44.43*	Hypotony of eye due to other ocular disorders			H44.43*	Hypotony of eye due to other ocular disorders			H44.43*	Hypotony of eye due to other ocular disorders			H44.43*	Hypotony of eye due to other ocular disorders			H44.43*	Hypotony of eye due to other ocular disorders			H44.43*	Hypotony of eye due to other ocular disorders			H44.43*	Hypotony of eye due to other ocular disorders			H44.43*	Hypotony of eye due to other ocular disorders			H44.43*	Hypotony of eye due to other ocular disorders			H44.43*	Hypotony of eye due to other ocular disorders			H44.43*	Hypotony of eye due to other ocular disorders			H44.43*	Hypotony of eye due to other ocular disorders			H44.43*	Hypotony of eye due to other ocular disorders			H44.43*	Hypotony of eye due to other ocular disorders			H44.43*	Hypotony of eye due to other ocular disorders			H44.43*	Hypotony of eye due to other ocular disorders			H44.43*	Hypotony of eye due to other ocular disorders			H44.43*	Hypotony of eye due to other ocular disorders			H44.43*	Hypotony of eye due to other ocular disorders			H44.43*	Hypotony of eye due to other ocular disorders			H44.43*	Hypotony of eye due to other ocular disorders			H44.43*	Hypotony of eye due to other ocular disorders			H44.43*	Hypotony of eye due to other ocular disorders			H44.43*	Hypotony of eye due to other ocular disorders			H44.43*	Hypotony of eye due to other ocular disorders			H44.43*	Hypotony of eye due to other ocular disorders			H44.43*	Hypotony of eye due to other ocular disorders			H44.43*	Hypotony of eye due to other ocular disorders			H44.43*	Hypotony of eye due to other ocular disorders			H44.43*	Hypotony of eye due to other ocular disorders			H44.43*	Hypotony of eye due to other ocular disorders			H44.43*	Hypotony of eye due to other ocular disorders			H44.43*	Hypotony of eye due to other ocular disorders			H44.43*	Hypotony of eye due to other ocular disorders			H44.43*	Hypotony of eye due to other ocular disorders			H44.43*	Hypotony of eye due to other ocular disorders			H44.43*	Hypotony of eye due to other ocular disorders			H44.43*	Hypotony of eye due to other ocular disorders			H44.43*	Hypotony of eye due to other ocular disorders			H44.43*	Hypotony of eye due to other ocular disorders			H44.43*	Hypotony of eye due to other ocular disorders			H44.43*	Hypotony of eye due to other ocular disorders			H44.43*	Hypotony of eye due to other ocular disorders			H44.43*	Hypotony of eye due to other ocular disorders			H44.43*	Hypotony of eye due to other ocular disorders			H44.43*	Hypotony of eye due to other ocular disorders			H44.43*	Hypotony of eye due to other ocular disorders			H44.43*	Hypotony of eye due to other ocular disorders			H44.43*	Hypotony of eye due to other ocular disorders			H44.43*	Hypotony of eye due to other ocular disorders			H44.43*	Hypotony of eye due to other ocular disorders			H44.43*	Hypotony of eye due to other ocular disorders			H44.43*	Hypotony of eye due to other ocular disorders			H44.43*	Hypotony of eye due to other ocular disorders			H44.43*	Hypotony of eye due to other ocular disorders			H44.43*	Hypotony of eye due to other ocular disorders			H44.43*	Hypotony of eye due to other ocular disorders			H44.43*	Hypotony of eye due to other ocular disorders			H44.43*	Hypotony of eye due to other ocular disorders			H44.43*	Hypotony of eye due to other ocular disorders			H44.43*	Hypotony of eye due to other ocular disorders			H44.43*	Hypotony of eye due to other ocular disorders			H44.43*	Hypotony of eye due to other ocular disorders			H44.43*	Hypotony of eye due to other ocular disorders			H44.43*	Hypotony of eye due to other ocular disorders			H44.43*	Hypotony of eye due to other ocular disorders			H44.43*	Hypotony of eye due to other ocular disorders			H44.43*	Hypotony of eye due to other ocular disorders			H44.43*	Hypotony of eye due to other ocular disorders			H44.43*	Hypotony of eye due to other ocular disorders			H44.43*	Hypotony of eye due to other ocular disorders			H44.43*	Hypotony of eye due to other ocular disorders			H44.43*	Hypotony of eye due to other ocular disorders			H44.43*	Hypotony of eye due to other ocular disorders			H44.43*	Hypotony of eye due to other ocular disorders			H44.43*	Hypotony of eye due to other ocular disorders			H44.43*	Hypotony of eye due to other ocular disorders			H44.43*	Hypotony of eye due to other ocular disorders			H44.43*	Hypotony of eye due to other ocular disorders			H44.43*	Hypotony of eye due to other ocular disorders			H44.43*	Hypotony of eye due to other ocular disorders			H44.43*	Hypotony of eye due to other ocular disorders			H44.43*	Hypotony of eye due to other ocular disorders			H44.43*	Hypotony of eye due to other ocular disorders			H44.43*	Hypotony of eye due to other ocular disorders			H44.43*	Hypotony of eye due to other ocular disorders			H44.43*	Hypotony of eye due to other ocular disorders			H44.43*	Hypotony of eye due to other ocular disorders			H44.43*	Hypotony of eye due to other ocular disorders			H44.43*	Hypotony of eye due to other ocular disorders			H44.43*	Hypotony of eye due to other ocular disorders			H44.43*	Hypotony of eye due to other ocular disorders			H44.43*	Hypotony of eye due to other ocular disorders			H44.43*	Hypotony of eye due to other ocular disorders			H44.43*	Hypotony of eye due to other ocular disorders			H44.43*	Hypotony of eye due to other ocular disorders			H44.43*	Hypotony of eye due to other ocular disorders			H44.43*	Hypotony of eye due to other ocular disorders			H44.43*	Hypotony of eye due to other ocular disorders			H44.43*	Hypotony of eye due to other ocular disorders			H44.43*	Hypotony of eye due to other ocular disorders			H44.43*	Hypotony of eye due to other ocular disorders			H44.43*	Hypotony of eye due to other ocular disorders			H44.43*	Hypotony of eye due to other ocular disorders			H44.43*	Hypotony of eye due to other ocular disorders			H44.43*	Hypotony of eye due to other ocular disorders			H44.43*	Hypotony of eye due to other ocular disorders			H44.43*	Hypotony of eye due to other ocular disorders			H44.43*	Hypotony of eye due to other ocular disorders			H44.43*	Hypotony of eye due to other ocular disorders			H44.43*	Hypotony of eye due to other ocular disorders			H44.43*	Hypotony of eye due to other ocular disorders			H44.43*	Hypotony of eye due to other ocular disorders			H44.43*	Hypotony of eye due to other ocular disorders			H44.43*	Hypotony of eye due to other ocular disorders			H44.43*	Hypotony of eye due to other ocular disorders			H44.43*	Hypotony of eye due to other ocular disorders			H44.43*	Hypotony of eye due to other ocular disorders			H44.43*	Hypotony of eye due to other ocular disorders			H44.43*	Hypotony of eye due to other ocular disorders			H44.43*	Hypotony of eye due to other ocular disorders			H44.43*	Hypotony of eye due to other ocular disorders			H44.43*	Hypotony of eye due to other ocular disorders			H44.43*	Hypotony of eye due to other ocular disorders			H44.43*	Hypotony of eye due to other ocular disorders			H44.43*	Hypotony of eye due to other ocular disorders			H44.43*	Hypotony of eye due to other ocular disorders			H44.43*	Hypotony of eye due to other ocular disorders			H44.43*	Hypotony of eye due to other ocular disorders			H44.43*	Hypotony of eye due to other ocular disorders			H44.43*	Hypotony of eye due to other ocular disorders			H44.43*	Hypotony of eye due to other ocular disorders			H44.43*	Hypotony of eye due to other ocular disorders			H44.43*	Hypotony of eye due to other ocular disorders			H44.43*	Hypotony of eye due to other ocular disorders			H44.43*	Hypotony of eye due to other ocular disorders			H44.43*	Hypotony of eye due to other ocular disorders			H44.43*	Hypotony of eye due to other ocular disorders			H44.43*	Hypotony of eye due to other ocular disorders			H44.43*	Hypotony of eye due to other ocular disorders			H44.43*	Hypotony of eye due to other ocular disorders			H44.43*	Hypotony of eye due to other ocular disorders			H44.43*	Hypotony of eye due to other ocular disorders			H44.43*	Hypotony of eye due to other ocular disorders			H44.43*	Hypotony of eye due to other ocular disorders			H44.43*	Hypotony of eye due to other ocular disorders			H44.43*	Hypotony of eye due to other ocular disorders			H44.43*	Hypotony of eye due to other ocular disorders			H44.43*	Hypotony of eye due to other ocular disorders			H44.43*	Hypotony of eye due to other ocular disorders			H44.43*	Hypotony of eye due to other ocular disorders			H44.43*	Hypotony of eye due to other ocular disorders			H44.43*	Hypotony of eye due to other ocular disorders			H44.43*	Hypotony of eye due to other ocular disorders			H44.43*	Hypotony of eye due to other ocular disorders			H44.43*	Hypotony of eye due to other ocular disorders			H44.43*	Hypotony of eye due to other ocular disorders			H44.43*	Hypotony of eye due to other ocular disorders			H44.43*	Hypotony of eye due to other ocular disorders			H44.43*	Hypotony of eye due to other ocular disorders			H44.43*	Hypotony of eye due to other ocular disorders			H44.43*	Hypotony of eye due to other ocular disorders			H44.43*	Hypotony of eye due to other ocular disorders			H44.43*	Hypotony of eye due to other ocular disorders			H44.43*	Hypotony of eye due to other ocular disorders			H44.43*	Hypotony of eye due to other ocular disorders			H44.43*	Hypotony of eye due to other ocular disorders			H44.43*	Hypotony of eye due to other ocular disorders			H44.43*	Hypotony of eye due to other ocular disorders			H44.43*	Hypotony of eye due to other ocular disorders			H44.43*	Hypotony of eye due to other ocular disorders			H44.43*	Hypotony of eye due to other ocular disorders			H44.43*	Hypotony of eye due to other ocular disorders			H44.43*	Hypotony of eye due to other ocular disorders			H44.43*	Hypotony of eye due to other ocular disorders			H44.43*	Hypotony of eye due to other ocular disorders			H44.43*	Hypotony of eye due to other ocular disorders			H44.43*	Hypotony of eye due to other ocular disorders			H44.43*	Hypotony of eye due to other ocular disorders			H44.43*	Hypotony of eye due to other ocular disorders			H44.43*	Hypotony of eye due to other ocular disorders			H44.43*	Hypotony of eye due to other ocular disorders			H44.43*	Hypotony of eye due to other ocular disorders			H44.43*	Hypotony of eye due to other ocular disorders			H44.43*	Hypotony of eye due to other ocular disorders			H44.43*	Hypotony of eye due to other ocular disorders			H44.43*	Hypotony of eye due to other ocular disorders			H44.43*	Hypotony of eye due to other ocular disorders			H44.43*	Hypotony of eye due to other ocular disorders			H44.43*	Hypotony of eye due to other ocular disorders			H44.43*	Hypotony of eye due to other ocular disorders			H44.43*	Hypotony of eye due to other ocular disorders			H44.43*	Hypotony of eye due to other ocular disorders			H44.43*	Hypotony of eye due to other ocular disorders			H44.43*	Hypotony of eye due to other ocular disorders			H44.43*	Hypotony of eye due to other ocular disorders			H44.43*	Hypotony of eye due to other ocular disorders			H44.43*	Hypotony of eye due to other ocular disorders			H44.43*	Hypotony of eye due to other ocular disorders			H44.43*	Hypotony of eye due to other ocular disorders			H44.43*	Hypotony of eye due to other ocular disorders			H44.43*	Hypotony of eye due to other ocular disorders			H44.43*	Hypotony of eye due to other ocular disorders			H44.43*	Hypotony of eye due to other ocular disorders			H44.43*	Hypotony of eye due to other ocular disorders			H44.43*	Hypotony of eye due to other ocular disorders			H44.43*	Hypotony of eye due to other ocular disorders			H44.43*	Hypotony of eye due to other ocular disorders			H44.43*	Hypotony of eye due to other ocular disorders			H44.43*	Hypotony of eye due to other ocular disorders			H44.43*	Hypotony of eye due to other ocular disorders			H44.43*	Hypotony of eye due to other ocular disorders			H44.43*	Hypotony of eye due to other ocular disorders			H44.43*	Hypotony of eye due to other ocular disorders			H44.43*	Hypotony of eye due to other ocular disorders			H44.43*	Hypotony of eye due to other ocular disorders			H44.43*	Hypotony of eye due to other ocular disorders			H44.43*	Hypotony of eye due to other ocular disorders			H44.43*	Hypotony of eye due to other ocular disorders			H44.43*	Hypotony of eye due to other ocular disorders			H44.43*	Hypotony of eye due to other ocular disorders			H44.43*	Hypotony of eye due to other ocular disorders			H44.43*	Hypotony of eye due to other ocular disorders			H44.43*	Hypotony of eye due to other ocular disorders			H44.43*	Hypotony of eye due to other ocular disorders			H44.43*	Hypotony of eye due to other ocular disorders			H44.43*	Hypotony of eye due to other ocular disorders			H44.43*	Hypotony of eye due to other ocular disorders			H44.43*	Hypotony of eye due to other ocular disorders			H44.43*	Hypotony of eye due to other ocular disorders			H44.43*	Hypotony of eye due to other ocular disorders			H44.43*	Hypotony of eye due to other ocular disorders			H44.43*	Hypotony of eye due to other ocular disorders			H44.43*	Hypotony of eye due to other ocular disorders			H44.43*	Hypotony of eye due to other ocular disorders			H44.43*	Hypotony of eye due to other ocular disorders			H44.43*	Hypotony of eye due to other ocular disorders			H44.43*	Hypotony of eye due to other ocular disorders			H44.43*	Hypotony of eye due to other ocular disorders			H44.43*	Hypotony of eye due to other ocular disorders			H44.43*	Hypotony of eye due to other ocular disorders			H44.43*	Hypotony of eye due to other ocular disorders			H44.43*	Hypotony of eye due to other ocular disorders			H44.43*	Hypotony of eye due to other ocular disorders			H44.43*	Hypotony of eye due to other ocular disorders			H44.43*	Hypotony of eye due to other ocular disorders			H44.43*	Hypotony of eye due to other ocular disorders			H44.43*	Hypotony of eye due to other ocular disorders			H44.43*	Hypotony of eye due to other ocular disorders			H44.43*	Hypotony of eye due to other ocular disorders			H44.43*	Hypotony of eye due to other ocular disorders			H44.43*	Hypotony of eye due to other ocular disorders			H44.43*	Hypotony of eye due to other ocular disorders			H44.43*	Hypotony of eye due to other ocular disorders			H44.43*	Hypotony of eye due to other ocular disorders			H44.43*	Hypotony of eye due to other ocular disorders			H44.43*	Hypotony of eye due to other ocular disorders			H44.43*	Hypotony of eye due to other ocular disorders			H44.43*	Hypotony of eye due to other ocular disorders			H44.43*	Hypotony of eye due to other ocular disorders			H44.43*	Hypotony of eye due to other ocular disorders			H44.43*	Hypotony of eye due to other ocular disorders			H44.43*	Hypotony of eye due to other ocular disorders			H44.43*	Hypotony of eye due to other ocular disorders			H44.43*	Hypotony of eye due to other ocular disorders			H44.43*	Hypotony of eye due to other ocular disorders			H44.43*	Hypotony of eye due to other ocular disorders			H44.43*	Hypotony of eye due to other ocular disorders			H44.43*	Hypotony of eye due to other ocular disorders			H44.43*	Hypotony of eye due to other ocular disorders			H44.43*	Hypotony of eye due to other ocular disorders			H44.43*	Hypotony of eye due to other ocular disorders			H44.43*	Hypotony of eye due to other ocular disorders			H44.43*	Hypotony of eye due to other ocular disorders			H44.43*	Hypotony of eye due to other ocular disorders			H44.43*	Hypotony of eye due to other ocular disorders			H44.43*	Hypotony of eye due to other ocular disorders			H44.43*	Hypotony of eye due to other ocular disorders			H44.43*	Hypotony of eye due to other ocular disorders			H44.43*	Hypotony of eye due to other ocular disorders			H44.43*	Hypotony of eye due to other ocular disorders			H44.43*	Hypotony of eye due to other ocular disorders			H44.43*	Hypotony of eye due to other ocular disorders			H44.43*	Hypotony of eye due to other ocular disorders			H44.43*	Hypotony of eye due to other ocular disorders			H44.43*	Hypotony of eye due to other ocular disorders			H44.43*	Hypotony of eye due to other ocular disorders			H44.43*	Hypotony of eye due to other ocular disorders			H44.43*	Hypotony of eye due to other ocular disorders			H44.43*	Hypotony of eye due to other ocular disorders			H44.43*	Hypotony of eye due to other ocular disorders			H44.43*	Hypotony of eye due to other ocular disorders			H44.43*	Hypotony of eye due to other ocular disorders			H44.43*	Hypotony of eye due to other ocular disorders			H44.43*	Hypotony of eye due to other ocular disorders			H44.43*	Hypotony of eye due to other ocular disorders			H44.43*	Hypotony of eye due to other ocular disorders			H44.43*	Hypotony of eye due to other ocular disorders			H44.43*	Hypotony of eye due to other ocular disorders			H44.43*	Hypotony of eye due to other ocular disorders			H44.43*	Hypotony of eye due to other ocular disorders			H44.43*	Hypotony of eye due to other ocular disorders			H44.43*	Hypotony of eye due to other ocular disorders			H44.43*	Hypotony of eye due to other ocular disorders			H44.43*	Hypotony of eye due to other ocular disorders			H44.43*	Hypotony of eye due to other ocular disorders			H44.43*	Hypotony of eye due to other ocular disorders			H44.43*	Hypotony of eye due to other ocular disorders			H44.43*	Hypotony of eye due to other ocular disorders			H44.43*	Hypotony of eye due to other ocular disorders			H44.43*	Hypotony of eye due to other ocular disorders			H44.43*	Hypotony of eye due to other ocular disorders			H44.43*	Hypotony of eye due to other ocular disorders			H44.43*	Hypotony of eye due to other ocular disorders			H44.43*	Hypotony of eye due to other ocular disorders			H44.43*	Hypotony of eye due to other ocular disorders			H44.43*	Hypotony of eye due to other ocular disorders			H44.43*	Hypotony of eye due to other ocular disorders			H44.43*	Hypotony of eye due to other ocular disorders			H44.43*	Hypotony of eye due to other ocular disorders			H44.43*	Hypotony of eye due to other ocular disorders			H44.43*	Hypotony of eye due to other ocular disorders			H44.43*	Hypotony of eye due to other ocular disorders			H44.43*	Hypotony of eye due to other ocular disorders			H44.43*	Hypotony of eye due to other ocular disorders			H44.43*	Hypotony of eye due to other ocular disorders			H44.43*	Hypotony of eye due to other ocular disorders			H44.43*	Hypotony of eye due to other ocular disorders			H44.43*	Hypotony of eye due to other ocular disorders			H44.43*	Hypotony of eye due to other ocular disorders			H44.43*	Hypotony of eye due to other ocular disorders			H44.43*	Hypotony of eye due to other ocular disorders			H44.43*	Hypotony of eye due to other ocular disorders			H44.43*	Hypotony of eye due to other ocular disorders			H44.43*	Hypotony of eye due to other ocular disorders			H44.43*	Hypotony of eye due to other ocular disorders			H44.43*	Hypotony of eye due to other ocular disorders			H44.43*	Hypotony of eye due to other ocular disorders			H44.43*	Hypotony of eye due to other ocular disorders			H44.43*	Hypotony of eye due to other ocular disorders			H44.43*	Hypotony of eye due to other ocular disorders			H44.43*	Hypotony of eye due to other ocular disorders			H44.43*	Hypotony of eye due to other ocular disorders			H44.43*	Hypotony of eye due to other ocular disorders			H44.43*	Hypotony of eye due to other ocular disorders			H44.43*	Hypotony of eye due to other ocular disorders			H44.43*	Hypotony of eye due to other ocular disorders			H44.43*	Hypotony of eye due to other ocular disorders			H44.43*	Hypotony of eye due to other ocular disorders			H44.43*	Hypotony of eye due to other ocular disorders			H44.43*	Hypotony of eye due to other ocular disorders			H44.43*	Hypotony of eye due to other ocular disorders			H44.43*	Hypotony of eye due to other ocular disorders			H44.43*	Hypotony of eye due to other ocular disorders			H44.43*	Hypotony of eye due to other ocular disorders			H44.43*	Hypotony of eye due to other ocular disorders			H44.43*	Hypotony of eye due to other ocular disorders			H44.43*	Hypotony of eye due to other ocular disorders			H44.43*	Hypotony of eye due to other ocular disorders			H44.43*	Hypotony of eye due to other ocular disorders			H44.43*	Hypotony of eye due to other ocular disorders			H44.43*	Hypotony of eye due to other ocular disorders			H44.43*	Hypotony of eye due to other ocular disorders			H44.43*	Hypotony of eye due to other ocular disorders			H44.43*	Hypotony of eye due to other ocular disorders			H44.43*	Hypotony of eye due to other ocular disorders			H44.43*	Hypotony of eye due to other ocular disorders			H44.43*	Hypotony of eye due to other ocular disorders			H44.43*	Hypotony of eye due to other ocular disorders			H44.43*	Hypotony of eye due to other ocular disorders			H44.43*	Hypotony of eye due to other ocular disorders			H44.43*	Hypotony of eye due to other ocular disorders			H44.43*	Hypotony of eye due to other ocular disorders			H44.43*	Hypotony of eye due to other ocular disorders			H44.43*	Hypotony of eye due to other ocular disorders			H44.43*	Hypotony of eye due to other ocular disorders			H44.43*	Hypotony of eye due to other ocular disorders			H44.43*	Hypotony of eye due to other ocular disorders			H44.43*	Hypotony of eye due to other ocular disorders			H44.43*	Hypotony of eye due to other ocular disorders			H44.43*	Hypotony of eye due to other ocular disorders			H44.43*	Hypotony of eye due to other ocular disorders			H44.43*	Hypotony of eye due to other ocular disorders			H44.43*	Hypotony of eye due to other ocular disorders			H44.43*	Hypotony of eye due to other ocular disorders			H44.43*	Hypotony of eye due to other ocular disorders			H44.43*	Hypotony of eye due to other ocular disorders			H44.43*	Hypotony of eye due to other ocular disorders			H44.43*	Hypotony of eye due to other ocular disorders			H44.43*	Hypotony of eye due to other ocular disorders			H44.43*	Hypotony of eye due to other ocular disorders			H44.43*	Hypotony of eye due to other ocular disorders			H44.43*	Hypotony of eye due to other ocular disorders			H44.43*	Hypotony of eye due to other ocular disorders			H44.43*	Hypotony of eye due to other ocular disorders			H44.43*	Hypotony of eye due to other ocular disorders			H44.43*	Hypotony of eye due to other ocular disorders			H44.43*	Hypotony of eye due to other ocular disorders			H44.43*	Hypotony of eye due to other ocular disorders			H44.43*	Hypotony of eye due to other ocular disorders			H44.43*	Hypotony of eye due to other ocular disorders			H44.43*	Hypotony of eye due to other ocular disorders			H44.43*	Hypotony of eye due to other ocular disorders			H44.43*	Hypotony of eye due to other ocular disorders			H44.43*	Hypotony of eye due to other ocular disorders			H44.43*	Hypotony of eye due to other ocular disorders			H44.43*	Hypotony of eye due to other ocular disorders			H44.43*	Hypotony of eye due to other ocular disorders			H44.43*	Hypotony of eye due to other ocular disorders			H44.43*	Hypotony of eye due to other ocular disorders			H44.43*	Hypotony of eye due to other ocular disorders			H44.43*	Hypotony of eye due to other ocular disorders			H44.43*	Hypotony of eye due to other ocular disorders			H44.43*	Hypotony of eye due to other ocular disorders			H44.43*	Hypotony of eye due to other ocular disorders			H44.43*	Hypotony of eye due to other ocular disorders			H44.43*	Hypotony of eye due to other ocular disorders			H44.43*	Hypotony of eye due to other ocular disorders			H44.43*	Hypotony of eye due to other ocular disorders			H44.43*	Hypotony of eye due to other ocular disorders			H44.43*	Hypotony of eye due to other ocular disorders			H44.43*	Hypotony of eye due to other ocular disorders			H44.43*	Hypotony of eye due to other ocular disorders			H44.43*	Hypotony of eye due to other ocular disorders			H44.43*	Hypotony of eye due to other ocular disorders			H44.43*	Hypotony of eye due to other ocular disorders			H44.43*	Hypotony of eye due to other ocular disorders			H44.43*	Hypotony of eye due to other ocular disorders			H44.43*	Hypotony of eye due to other ocular disorders			H44.43*	Hypotony of eye due to other ocular disorders			H44.43*	Hypotony of eye due to other ocular disorders			H44.43*	Hypotony of eye due to other ocular disorders			H44.43*	Hypotony of eye due to other ocular disorders			H44.43*	Hypotony of eye due to other ocular disorders			H44.43*	Hypotony of eye due to other ocular disorders			H44.43*	Hypotony of eye due to other ocular disorders			H44.43*	Hypotony of eye due to other ocular disorders			H44.43*	Hypotony of eye due to other ocular disorders			H44.43*	Hypotony of eye due to other ocular disorders			H44.43*	Hypotony of eye due to other ocular disorders			H44.43*	Hypotony of eye due to other ocular disorders			H44.43*	Hypotony of eye due to other ocular disorders			H44.43*	Hypotony of eye due to other ocular disorders			H44.43*	Hypotony of eye due to other ocular disorders			H44.43*	Hypotony of eye due to other ocular disorders			H44.43*	Hypotony of eye due to other ocular disorders			H44.43*	Hypotony of eye due to other ocular disorders			H44.43*	Hypotony of eye due to other ocular disorders			H44.43*	Hypotony of eye due to other ocular disorders			H44.43*	Hypotony of eye due to other ocular disorders			H44.43*	Hypotony of eye due to other ocular disorders			H44.43*	Hypotony of eye due to other ocular disorders			H44.43*	Hypotony of eye due to other ocular disorders			H44.43*	Hypotony of eye due to other ocular disorders			H44.43*	Hypotony of eye due to other ocular disorders			H44.43*	Hypotony of eye due to other ocular disorders			H44.43*	Hypotony of eye due to other ocular disorders			H44.43*	Hypotony of eye due to other ocular disorders			H44.43*	Hypotony of eye due to other ocular disorders			H44.43*	Hypotony of eye due to other ocular disorders			H44.43*	Hypotony of eye due to other ocular disorders			H44.43*	Hypotony of eye due to other ocular disorders			H44.43*	Hypotony of eye due to other ocular disorders			H44.43*	Hypotony of eye due to other ocular disorders			H44.43*	Hypotony of eye due to other ocular disorders			H44.43*	Hypotony of eye due to other ocular disorders			H44.43*	Hypotony of eye due to other ocular disorders			H44.43*	Hypotony of eye due to other ocular disorders			H44.43*	Hypotony of eye due to other ocular disorders			H44.43*	Hypotony of eye due to other ocular disorders			H44.43*	Hypotony of eye due to other ocular disorders			H44.43*	Hypotony of eye due to other ocular disorders			H44.43*	Hypotony of eye due to other ocular disorders			H44.43*	Hypotony of eye due to other ocular disorders			H44.43*	Hypotony of eye due to other ocular disorders			H44.43*	Hypotony of eye due to other ocular disorders			H44.43*	Hypotony of eye due to other ocular disorders			H44.43*	Hypotony of eye due to other ocular disorders			H44.43*	Hypotony of eye due to other ocular disorders			H44.43*	Hypotony of eye due to other ocular disorders			H44.43*	Hypotony of eye due to other ocular disorders			H44.43*	Hypotony of eye due to other ocular disorders			H44.43*	Hypotony of eye due to other ocular disorders			H44.43*	Hypotony of eye due to other ocular disorders			H44.43*	Hypotony of eye due to other ocular disorders			H44.43*	Hypotony of eye due to other ocular disorders			H44.43*	Hypotony of eye due to other ocular disorders			H44.43*	Hypotony of eye due to other ocular disorders			H44.43*	Hypotony of eye due to other ocular disorders			H44.43*	Hypotony of eye due to other ocular disorders			H44.43*	Hypotony of eye due to other ocular disorders			H44.43*	Hypotony of eye due to other ocular disorders			H44.43*	Hypotony of eye due to other ocular disorders			H44.43*	Hypotony of eye due to other ocular disorders			H44.43*	Hypotony of eye due to other ocular disorders			H44.43*	Hypotony of eye due to other ocular disorders			H44.43*	Hypotony of eye due to other ocular disorders			H44.43*	Hypotony of eye due to other ocular disorders			H44.43*	Hypotony of eye due to other ocular disorders			H44.43*	Hypotony of eye due to other ocular disorders			H44.43*	Hypotony of eye due to other ocular disorders			H44.43*	Hypotony of eye due to other ocular disorders			H44.43*	Hypotony of eye due to other ocular disorders			H44.43*	Hypotony of eye due to other ocular disorders			H44.43*	Hypotony of eye due to other ocular disorders			H44.43*	Hypotony of eye due to other ocular disorders			H44.43*	Hypotony of eye due to other ocular disorders			H44.43*	Hypotony of eye due to other ocular disorders			H44.43*	Hypotony of eye due to other ocular disorders			H44.43*	Hypotony of eye due to other ocular disorders			H44.43*	Hypotony of eye due to other ocular disorders			H44.43*	Hypotony of eye due to other ocular disorders			H44.43*	Hypotony of eye due to other ocular disorders			H44.43*	Hypotony of eye due to other ocular disorders			H44.43*	Hypotony of eye due to other ocular disorders			H44.43*	Hypotony of eye due to other ocular disorders			H44.43*	Hypotony of eye due to other ocular disorders			H44.43*	Hypotony of eye due to other ocular disorders			H44.43*	Hypotony of eye due to other ocular disorders			H44.43*	Hypotony of eye due to other ocular disorders			H44.43*	Hypotony of eye due to other ocular disorders			H44.43*	Hypotony of eye due to other ocular disorders			H44.43*	Hypotony of eye due to other ocular disorders			H44.43*	Hypotony of eye due to other ocular disorders			H44.43*	Hypotony of eye due to other ocular disorders			H44.43*	Hypotony of eye due to other ocular disorders			H44.43*	Hypotony of eye due to other ocular disorders			H44.43*	Hypotony of eye due to other ocular disorders			H44.43*	Hypotony of eye due to other ocular disorders			H44.43*	Hypotony of eye due to other ocular disorders			H44.43*	Hypotony of eye due to other ocular disorders			H44.43*	Hypotony of eye due to other ocular disorders			H44.43*	Hypotony of eye due to other ocular disorders			H44.43*	Hypotony of eye due to other ocular disorders			H44.43*	Hypotony of eye due to other ocular disorders			H44.43*	Hypotony of eye due to other ocular disorders			H44.43*	Hypotony of eye due to other ocular disorders			H44.43*	Hypotony of eye due to other ocular disorders			H44.43*	Hypotony of eye due to other ocular disorders			H44.43*	Hypotony of eye due to other ocular disorders			H44.43*	Hypotony of eye due to other ocular disorders			H44.43*	Hypotony of eye due to other ocular disorders			H44.43*	Hypotony of eye due to other ocular disorders			H44.43*	Hypotony of eye due to other ocular disorders			H44.43*	Hypotony of eye due to other ocular disorders			H44.43*	Hypotony of eye due to other ocular disorders			H44.43*	Hypotony of eye due to other ocular disorders			H44.43*	Hypotony of eye due to other ocular disorders			H44.43*	Hypotony of eye due to other ocular disorders			H44.43*	Hypotony of eye due to other ocular disorders			H44.43*	Hypotony of eye due to other ocular disorders			H44.43*	Hypotony of eye due to other ocular disorders			H44.43*	Hypotony of eye due to other ocular disorders			H44.43*	Hypotony of eye due to other ocular disorders			H44.43*	Hypotony of eye due to other ocular disorders			H44.43*	Hypotony of eye due to other ocular disorders			H44.43*	Hypotony of eye due to other ocular disorders			H44.43*	Hypotony of eye due to other ocular disorders			H44.43*	Hypotony of eye due to other ocular disorders			H44.43*	Hypotony of eye due to other ocular disorders			H44.43*	Hypotony of eye due to other ocular disorders			H44.43*	Hypotony of eye due to other ocular disorders			H44.43*	Hypotony of eye due to other ocular disorders			H44.43*	Hypotony of eye due to other ocular disorders			H44.43*	Hypotony of eye due to other ocular disorders			H44.43*	Hypotony of eye due to other ocular disorders			H44.43*	Hypotony of eye due to other ocular disorders			H44.43*	Hypotony of eye due to other ocular disorders			H44.43*	Hypotony of eye due to other ocular disorders			H44.43*	Hypotony of eye due to other ocular disorders			H44.43*	Hypotony of eye due to other ocular disorders			H44.43*	Hypotony of eye due to other ocular disorders			H44.43*	Hypotony of eye due to other ocular disorders			H44.43*	Hypotony of eye due to other ocular disorders			H44.43*	Hypotony of eye due to other ocular disorders			H44.43*	Hypotony of eye due to other ocular disorders			H44.43*	Hypotony of eye due to other ocular disorders			H44.43*	Hypotony of eye due to other ocular disorders			H44.43*	Hypotony of eye due to other ocular disorders			H44.43*	Hypotony of eye due to other ocular disorders			H44.43*	Hypotony of eye due to other ocular disorders			H44.43*	Hypotony of eye due to other ocular disorders			H44.43*	Hypotony of eye due to other ocular disorders			H44.43*	Hypotony of eye due to other ocular disorders			H44.43*	Hypotony of eye due to other ocular disorders			H44.43*	Hypotony of eye due to other ocular disorders			H44.43*	Hypotony of eye due to other ocular disorders			H44.43*	Hypotony of eye due to other ocular disorders			H44.43*	Hypotony of eye due to other ocular disorders			H44.43*	Hypotony of eye due to other ocular disorders			H44.43*	Hypotony of eye due to other ocular disorders			H44.43*	Hypotony of eye due to other ocular disorders			H44.43*	Hypotony of eye due to other ocular disorders			H44.43*	Hypotony of eye due to other ocular disorders			H44.43*	Hypotony of eye due to other ocular disorders			H44.43*	Hypotony of eye due to other ocular disorders			H44.43*	Hypotony of eye due to other ocular disorders			H44.43*	Hypotony of eye due to other ocular disorders			H44.43*	Hypotony of eye due to other ocular disorders			H44.43*	Hypotony of eye due to other ocular disorders			H44.43*	Hypotony of eye due to other ocular disorders			H44.43*	Hypotony of eye due to other ocular disorders			H44.43*	Hypotony of eye due to other ocular disorders			H44.43*	Hypotony of eye due to other ocular disorders			H44.43*	Hypotony of eye due to other ocular disorders			H44.43*	Hypotony of eye due to other ocular disorders			H44.43*	Hypotony of eye due to other ocular disorders			H44.43*	Hypotony of eye due to other ocular disorders			H44.43*	Hypotony of eye due to other ocular disorders			H44.43*	Hypotony of eye due to other ocular disorders			H44.43*	Hypotony of eye due to other ocular disorders			H44.43*	Hypotony of eye due to other ocular disorders			H44.43*	Hypotony of eye due to other ocular disorders			H44.43*	Hypotony of eye due to other ocular disorders			H44.43*	Hypotony of eye due to other ocular disorders			H44.43*	Hypotony of eye due to other ocular disorders			H44.43*	Hypotony of eye due to other ocular disorders			H44.43*	Hypotony of eye due to other ocular disorders			H44.43*	Hypotony of eye due to other ocular disorders			H44.43*	Hypotony of eye due to other ocular disorders			H44.43*	Hypotony of eye due to other ocular disorders			H44.43*	Hypotony of eye due to other ocular disorders			H44.43*	Hypotony of eye due to other ocular disorders			H44.43*	Hypotony of eye due to other ocular disorders			H44.43*	Hypotony of eye due to other ocular disorders			H44.43*	Hypotony of eye due to other ocular disorders			H44.43*	Hypotony of eye due to other ocular disorders			H44.43*	Hypotony of eye due to other ocular disorders			H44.43*	Hypotony of eye due to other ocular disorders			H44.43*	Hypotony of eye due to other ocular disorders			H44.43*	Hypotony of eye due to other ocular disorders			H44.43*	Hypotony of eye due to other ocular disorders			H44.43*	Hypotony of eye due to other ocular disorders			H44.43*	Hypotony of eye due to other ocular disorders			H44.43*	Hypotony of eye due to other ocular disorders			H44.43*	Hypotony of eye due to other ocular disorders			H44.43*	Hypotony of eye due to other ocular disorders			H44.43*	Hypotony of eye due to other ocular disorders			H44.43*	Hypotony of eye due to other ocular disorders			H44.43*	Hypotony of eye due to other ocular disorders			H44.43*	Hypotony of eye due to other ocular disorders			H44.43*	Hypotony of eye due to other ocular disorders			H44.43*	Hypotony of eye due to other ocular disorders			H44.43*	Hypotony of eye due to other ocular disorders			H44.43*	Hypotony of eye due to other ocular disorders			H44.43*	Hypotony of eye due to other ocular disorders			H44.43*	Hypotony of eye due to other ocular disorders			H44.43*	Hypotony of eye due to other ocular disorders			H44.43*	Hypotony of eye due to other ocular disorders			H44.43*	Hypotony of eye due to other ocular disorders			H44.43*	Hypotony of eye due to other ocular disorders			H44.43*	Hypotony of eye due to other ocular disorders			H44.43*	Hypotony of eye due to other ocular disorders			H44.43*	Hypotony of eye due to other ocular disorders			H44.43*	Hypotony of eye due to other ocular disorders			H44.43*	Hypotony of eye due to other ocular disorders			H44.43*	Hypotony of eye due to other ocular disorders			H44.43*	Hypotony of eye due to other ocular disorders			H44.43*	Hypotony of eye due to other ocular disorders			H44.43*	Hypotony of eye due to other ocular disorders			H44.43*	Hypotony of eye due to other ocular disorders			H44.43*	Hypotony of eye due to other ocular disorders			H44.43*	Hypotony of eye due to other ocular disorders			H44.43*	Hypotony of eye due to other ocular disorders			H44.43*	Hypotony of eye due to other ocular disorders			H44.43*	Hypotony of eye due to other ocular disorders			H44.43*	Hypotony of eye due to other ocular disorders			H44.43*	Hypotony of eye due to other ocular disorders			H44.43*	Hypotony of eye due to other ocular disorders			H44.43*	Hypotony of eye due to other ocular disorders			H44.43*	Hypotony of eye due to other ocular disorders			H44.43*	Hypotony of eye due to other ocular disorders			H44.43*	Hypotony of eye due to other ocular disorders			H44.43*	Hypotony of eye due to other ocular disorders			H44.43*	Hypotony of eye due to other ocular disorders			H44.43*	Hypotony of eye due to other ocular disorders			H44.43*	Hypotony of eye due to other ocular disorders			H44.43*	Hypotony of eye due to other ocular disorders			H44.43*	Hypotony of eye due to other ocular disorders			H44.43*	Hypotony of eye due to other ocular disorders			H44.43*	Hypotony of eye due to other ocular disorders			H44.43*	Hypotony of eye due to other ocular disorders			H44.43*	Hypotony of eye due to other ocular disorders			H44.43*	Hypotony of eye due to other ocular disorders			H44.43*	Hypotony of eye due to other ocular disorders			H44.43*	Hypotony of eye due to other ocular disorders			H44.43*	Hypotony of eye due to other ocular disorders			H44.43*	Hypotony of eye due to other ocular disorders			H44.43*	Hypotony of eye due to other ocular disorders			H44.43*	Hypotony of eye due to other ocular disorders			H44.43*	Hypotony of eye due to other ocular disorders			H44.43*	Hypotony of eye due to other ocular disorders			H44.43*	Hypotony of eye due to other ocular disorders			H44.43*	Hypotony of eye due to other ocular disorders			H44.43*	Hypotony of eye due to other ocular disorders			H44.43*	Hypotony of eye due to other ocular disorders			H44.43*	Hypotony of eye due to other ocular disorders			H44.43*	Hypotony of eye due to other ocular disorders			H44.43*	Hypotony of eye due to other ocular disorders			H44.43*	Hypotony of eye due to other ocular disorders			H44.43*	Hypotony of eye due to other ocular disorders			H44.43*	Hypotony of eye due to other ocular disorders			H44.43*	Hypotony of eye due to other ocular disorders			H44.43*	Hypotony of eye due to other ocular disorders			H44.43*	Hypotony of eye due to other ocular disorders			H44.43*	Hypotony of eye due to other ocular disorders			H44.43*	Hypotony of eye due to other ocular disorders			H44.43*	Hypotony of eye due to other ocular disorders			H44.43*	Hypotony of eye due to other ocular disorders			H44.43*	Hypotony of eye due to other ocular disorders			H44.43*	Hypotony of eye due to other ocular disorders			H44.43*	Hypotony of eye due to other ocular disorders			H44.43*	Hypotony of eye due to other ocular disorders			H44.43*	Hypotony of eye due to other ocular disorders			H44.43*	Hypotony of eye due to other ocular disorders			H44.43*	Hypotony of eye due to other ocular disorders			H44.43*	Hypotony of eye due to other ocular disorders			H44.43*	Hypotony of eye due to other ocular disorders			H44.43*	Hypotony of eye due to other ocular disorders			H44.43*	Hypotony of eye due to other ocular disorders			H44.43*	Hypotony of eye due to other ocular disorders			H44.43*	Hypotony of eye due to other ocular disorders			H44.43*	Hypotony of eye due to other ocular disorders			H44.43*	Hypotony of eye due to other ocular disorders			H44.43*	Hypotony of eye due to other ocular disorders			H44.43*	Hypotony of eye due to other ocular disorders			H44.43*	Hypotony of eye due to other ocular disorders			H44.43*	Hypotony of eye due to other ocular disorders			H44.43*	Hypotony of eye due to other ocular disorders			H44.43*	Hypotony of eye due to other ocular disorders			H44.43*	Hypotony of eye due to other ocular disorders			H44.43*	Hypotony of eye due to other ocular disorders			H44.43*	Hypotony of eye due to other ocular disorders			H44.43*	Hypotony of eye due to other ocular disorders			H44.43*	Hypotony of eye due to other ocular disorders			H44.43*	Hypotony of eye due to other ocular disorders			H44.43*	Hypotony of eye due to other ocular disorders			H44.43*	Hypotony of eye due to other ocular disorders			H44.43*	Hypotony of eye due to other ocular disorders			H44.43*	Hypotony of eye due to other ocular disorders			H44.43*	Hypotony of eye due to other ocular disorders			H44.43*	Hypotony of eye due to other ocular disorders			H44.43*	Hypotony of eye due to other ocular disorders			H44.43*	Hypotony of eye due to other ocular disorders			H44.43*	Hypotony of eye due to other ocular disorders			H44.43*	Hypotony of eye due to other ocular disorders			H44.43*	Hypotony of eye due to other ocular disorders			H44.43*	Hypotony of eye due to other ocular disorders			H44.43*	Hypotony of eye due to other ocular disorders			H44.43*	Hypotony of eye due to other ocular disorders			H44.43*	Hypotony of eye due to other ocular disorders			H44.43*	Hypotony of eye due to other ocular disorders			H44.43*	Hypotony of eye due to other ocular disorders			H44.43*	Hypotony of eye due to other ocular disorders			H44.43*	Hypotony of eye due to other ocular disorders			H44.43*	Hypotony of eye due to other ocular disorders			H44.43*	Hypotony of eye due to other ocular disorders			H44.43*	Hypotony of eye due to other ocular disorders			H44.43*	Hypotony of eye due to other ocular disorders			H44.43*	Hypotony of eye due to other ocular disorders			H44.43*	Hypotony of eye due to other ocular disorders			H44.43*	Hypotony of eye due to other ocular disorders			H44.43*	Hypotony of eye due to other ocular disorders			H44.43*	Hypotony of eye due to other ocular disorders			H44.43*	Hypotony of eye due to other ocular disorders			H44.43*	Hypotony of eye due to other ocular disorders			H44.43*	Hypotony of eye due to other ocular disorders			H44.43*	Hypotony of eye due to other ocular disorders			H44.43*	Hypotony of eye due to other ocular disorders			H44.43*	Hypotony of eye due to other ocular disorders			H44.43*	Hypotony of eye due to other ocular disorders			H44.43*	Hypotony of eye due to other ocular disorders			H44.43*	Hypotony of eye due to other ocular disorders			H44.43*	Hypotony of eye due to other ocular disorders			H44.43*	Hypotony of eye due to other ocular disorders			H44.43*	Hypotony of eye due to other ocular disorders			H44.43*	Hypotony of eye due to other ocular disorders			H44.43*	Hypotony of eye due to other ocular disorders			H44.43*	Hypotony of eye due to other ocular disorders			H44.43*	Hypotony of eye due to other ocular disorders			H44.43*	Hypotony of eye due to other ocular disorders			H44.43*	Hypotony of eye due to other ocular disorders			H44.43*	Hypotony of eye due to other ocular disorders			H44.43*	Hypotony of eye due to other ocular disorders			H44.43*	Hypotony of eye due to other ocular disorders			H44.43*	Hypotony of eye due to other ocular disorders			H44.43*	Hypotony of eye due to other ocular disorders			H44.43*	Hypotony of eye due to other ocular disorders			H44.43*	Hypotony of eye due to other ocular disorders			H44.43*	Hypotony of eye due to other ocular disorders			H44.43*	Hypotony of eye due to other ocular disorders			H44.43*	Hypotony of eye due to other ocular disorders			H44.43*	Hypotony of eye due to other ocular disorders			H44.43*	Hypotony of eye due to other ocular disorders			H44.43*	Hypotony of eye due to other ocular disorders			H44.43*	Hypotony of eye due to other ocular disorders			H44.43*	Hypotony of eye due to other ocular disorders			H44.43*	Hypotony of eye due to other ocular disorders			H44.43*	Hypotony of eye due to other ocular disorders			H44.43*	Hypotony of eye due to other ocular disorders			H44.43*	Hypotony of eye due to other ocular disorders			H44.43*	Hypotony of eye due to other ocular disorders			H44.43*	Hypotony of eye due to other ocular disorders			H44.43*	Hypotony of eye due to other ocular disorders			H44.43*	Hypotony of eye due to other ocular disorders			H44.43*	Hypotony of eye due to other ocular disorders			H44.43*	Hypotony of eye due to other ocular disorders			H44.43*	Hypotony of eye due to other ocular disorders			H44.43*	Hypotony of eye due to other ocular disorders			H44.43*	Hypotony of eye due to other ocular disorders			H44.43*	Hypotony of eye due to other ocular disorders			H44.43*	Hypotony of eye due to other ocular disorders			H44.43*	Hypotony of eye due to other ocular disorders			H44.43*	Hypotony of eye due to other ocular disorders			H44.43*	Hypotony of eye due to other ocular disorders			H44.43*	Hypotony of eye due to other ocular disorders			H44.43*	Hypotony of eye due to other ocular disorders			H44.43*	Hypotony of eye due to other ocular disorders			H44.43*	Hypotony of eye due to other ocular disorders			H44.43*	Hypotony of eye due to other ocular disorders			H44.43*	Hypotony of eye due to other ocular disorders			H44.43*	Hypotony of eye due to other ocular disorders			H44.43*	Hypotony of eye due to other ocular disorders			H44.43*	Hypotony of eye due to other ocular disorders			H44.43*	Hypotony of eye due to other ocular disorders			H44.43*	Hypotony of eye due to other ocular disorders			H44.43*	Hypotony of eye due to other ocular disorders			H44.43*	Hypotony of eye due to other ocular disorders			H44.43*	Hypotony of eye due to other ocular disorders			H44.43*	Hypotony of eye due to other ocular disorders			H44.43*	Hypotony of eye due to other ocular disorders			H44.43*	Hypotony of eye due to other ocular disorders			H44.43*	Hypotony of eye due to other ocular disorders			H44.43*	Hypotony of eye due to other ocular disorders			H44.43*	Hypotony of eye due to other ocular disorders			H44.43*	Hypotony of eye due to other ocular disorders			H44.43*	Hypotony of eye due to other ocular disorders			H44.43*	Hypotony of eye due to other ocular disorders			H44.43*	Hypotony of eye due to other ocular disorders			H44.43*	Hypotony of eye due to other ocular disorders			H44.43*	Hypotony of eye due to other ocular disorders			H44.43*	Hypotony of eye due to other ocular disorders			H44.43*	Hypotony of eye due to other ocular disorders			H44.43*	Hypotony of eye due to other ocular disorders			H44.43*	Hypotony of eye due to other ocular disorders			H44.43*	Hypotony of eye due to other ocular disorders			H44.43*	Hypotony of eye due to other ocular disorders			H44.43*	Hypotony of eye due to other ocular disorders			H44.43*	Hypotony of eye due to other ocular disorders			H44.43*	Hypotony of eye due to other ocular disorders			H44.43*	Hypotony of eye due to other ocular disorders			H44.43*	Hypotony of eye due to other ocular disorders			H44.43*	Hypotony of eye due to other ocular disorders			H44.43*	Hypotony of eye due to other ocular disorders			H44.43*	Hypotony of eye due to other ocular disorders			H44.43*	Hypotony of eye due to other ocular disorders			H44.43*	Hypotony of eye due to other ocular disorders			H44.43*	Hypotony of eye due to other ocular disorders			H44.43*	Hypotony of eye due to other ocular disorders			H44.43*	Hypotony of eye due to other ocular disorders			H44.43*	Hypotony of eye due to other ocular disorders			H44.43*	Hypotony of eye due to other ocular disorders			H44.43*	Hypotony of eye due to other ocular disorders			H44.43*	Hypotony of eye due to other ocular disorders			H44.43*	Hypotony of eye due to other ocular disorders			H44.43*	Hypotony of eye due to other ocular disorders			H44.43*	Hypotony of eye due to other ocular disorders			H44.43*	Hypotony of eye due to other ocular disorders			H44.43*	Hypotony of eye due to other ocular disorders			H44.43*	Hypotony of eye due to other ocular disorders			H44.43*	Hypotony of eye due to other ocular disorders			H44.43*	Hypotony of eye due to other ocular disorders			H44.43*	Hypotony of eye due to other ocular disorders			H44.43*	Hypotony of eye due to other ocular disorders			H44.43*	Hypotony of eye due to other ocular disorders			H44.43*	Hypotony of eye due to other ocular disorders			H44.43*	Hypotony of eye due to other ocular disorders			H44.43*	Hypotony of eye due to other ocular disorders			H44.43*	Hypotony of eye due to other ocular disorders			H44.43*	Hypotony of eye due to other ocular disorders			H44.43*	Hypotony of eye due to other ocular disorders			H44.43*	Hypotony of eye due to other ocular disorders			H44.43*	Hypotony of eye due to other ocular disorders			H44.43*	Hypotony of eye due to other ocular disorders			H44.43*	Hypotony of eye due to other ocular disorders			H44.43*	Hypotony of eye due to other ocular disorders			H44.43*	Hypotony of eye due to other ocular disorders			H44.43*	Hypotony of eye due to other ocular disorders			H44.43*	Hypotony of eye due to other ocular disorders			H44.43*	Hypotony of eye due to other ocular disorders			H44.43*	Hypotony of eye due to other ocular disorders			H44.43*	Hypotony of eye due to other ocular disorders			H44.43*	Hypotony of eye due to other ocular disorders			H44.43*	Hypotony of eye due to other ocular disorders			H44.43*	Hypotony of eye due to other ocular disorders			H44.43*	Hypotony of eye due to other ocular disorders			H44.43*	Hypotony of eye due to other ocular disorders			H44.43*	Hypotony of eye due to other ocular disorders			H44.43*	Hypotony of eye due to other ocular disorders			H44.43*	Hypotony of eye due to other ocular disorders			H44.43*	Hypotony of eye due to other ocular disorders			H44.43*	Hypotony of eye due to other ocular disorders			H44.43*	Hypotony of eye due to other ocular disorders			H44.43*	Hypotony of eye due to other ocular disorders			H44.43*	Hypotony of eye due to other ocular disorders			H44.43*	Hypotony of eye due to other ocular disorders			H44.43*	Hypotony of eye due to other ocular disorders			H44.43*	Hypotony of eye due to other ocular disorders			H44.43*	Hypotony of eye due to other ocular disorders			H44.43*	Hypotony of eye due to other ocular disorders			H44.43*	Hypotony of eye due to other ocular disorders			H44.43*	Hypotony of eye due to other ocular disorders			H44.43*	Hypotony of eye due to other ocular disorders			H44.43*	Hypotony of eye due to other ocular disorders			H44.43*	Hypotony of eye due to other ocular disorders			H44.43*	Hypotony of eye due to other ocular disorders			H44.43*	Hypotony of eye due to other ocular disorders			H44.43*	Hypotony of eye due to other ocular disorders			H44.43*	Hypotony of eye due to other ocular disorders			H44.43*	Hypotony of eye due to other ocular disorders			H44.43*	Hypotony of eye due to other ocular disorders			H44.43*	Hypotony of eye due to other ocular disorders			H44.43*	Hypotony of eye due to other ocular disorders			H44.43*	Hypotony of eye due to other ocular disorders			H44.43*	Hypotony of eye due to other ocular disorders			H44.43*	Hypotony of eye due to other ocular disorders			H44.43*	Hypotony of eye due to other ocular disorders			H44.43*	Hypotony of eye due to other ocular disorders			H44.43*	Hypotony of eye due to other ocular disorders			H44.43*	Hypotony of eye due to other ocular disorders			H44.43*	Hypotony of eye due to other ocular disorders			H44.43*	Hypotony of eye due to other ocular disorders			H44.43*	Hypotony of eye due to other ocular disorders			H44.43*	Hypotony of eye due to other ocular disorders			H44.43*	Hypotony of eye due to other ocular disorders			H44.43*	Hypotony of eye due to other ocular disorders			H44.43*	Hypotony of eye due to other ocular disorders			H44.43*	Hypotony of eye due to other ocular disorders			H44.43*	Hypotony of eye due to other ocular disorders			H44.43*	Hypotony of eye due to other ocular disorders			H44.43*	Hypotony of eye due to other ocular disorders			H44.43*	Hypotony of eye due to other ocular disorders			H44.43*	Hypotony of eye due to other ocular disorders			H44.43*	Hypotony of eye due to other ocular disorders			H44.43*	Hypotony of eye due to other ocular disorders			H44.43*	Hypotony of eye due to other ocular disorders			H44.43*	Hypotony of eye due to other ocular disorders			H44.43*	Hypotony of eye due to other ocular disorders			H44.43*	Hypotony of eye due to other ocular disorders			H44.43*	Hypotony of eye due to other ocular disorders			H44.43*	Hypotony of eye due to other ocular disorders			H44.43*	Hypotony of eye due to other ocular disorders			H44.43*	Hypotony of eye due to other ocular disorders			H44.43*	Hypotony of eye due to other ocular disorders			H44.43*	Hypotony of eye due to other ocular disorders			H44.43*	Hypotony of eye due to other ocular disorders			H44.43*	Hypotony of eye due to other ocular disorders			H44.43*	Hypotony of eye due to other ocular disorders			H44.43*	Hypotony of eye due to other ocular disorders			H44.43*	Hypotony of eye due to other ocular disorders			H44.43*	Hypotony of eye due to other ocular disorders			H44.43*	Hypotony of eye due to other ocular disorders			H44.43*	Hypotony of eye due to other ocular disorders			H44.43*	Hypotony of eye due to other ocular disorders			H44.43*	Hypotony of eye due to other ocular disorders			H44.43*	Hypotony of eye due to other ocular disorders			H44.43*	Hypotony of eye due to other ocular disorders			H44.43*	Hypotony of eye due to other ocular disorders			H44.43*	Hypotony of eye due to other ocular disorders			H44.43*	Hypotony of eye due to other ocular disorders			H44.43*	Hypotony of eye due to other ocular disorders			H44.43*	Hypotony of eye due to other ocular disorders			H44.43*	Hypotony of eye due to other ocular disorders			H44.43*	Hypotony of eye due to other ocular disorders			H44.43*	Hypotony of eye due to other ocular disorders			H44.43*	Hypotony of eye due to other ocular disorders			H44.43*	Hypotony of eye due to other ocular disorders			H44.43*	Hypotony of eye due to other ocular disorders			H44.43*	Hypotony of eye due to other ocular disorders			H44.43*	Hypotony of eye due to other ocular disorders			H44.43*	Hypotony of eye due to other ocular disorders			H44.43*	Hypotony of eye due to other ocular disorders			H44.43*	Hypotony of eye due to other ocular disorders			H44.43*	Hypotony of eye due to other ocular disorders			H44.43*	Hypotony of eye due to other ocular disorders			H44.43*	Hypotony of eye due to other ocular disorders			H44.43*	Hypotony of eye due to other ocular disorders			H44.43*	Hypotony of eye due to other ocular disorders			H44.43*	Hypotony of eye due to other ocular disorders			H44.43*	Hypotony of eye due to other ocular disorders			H44.43*	Hypotony of eye due to other ocular disorders			H44.43*	Hypotony of eye due to other ocular disorders			H44.43*	Hypotony of eye due to other ocular disorders			H44.43*	Hypotony of eye due to other ocular disorders			H44.43*	Hypotony of eye due to other ocular disorders			H44.43*	Hypotony of eye due to other ocular disorders			H44.43*	Hypotony of eye due to other ocular disorders			H44.43*	Hypotony of eye due to other ocular disorders			H44.43*	Hypotony of eye due to other ocular disorders			H44.43*	Hypotony of eye due to other ocular disorders			H44.43*	Hypotony of eye due to other ocular disorders			H44.43*	Hypotony of eye due to other ocular disorders			H44.43*	Hypotony of eye due to other ocular disorders			H44.43*	Hypotony of eye due to other ocular disorders			H44.43*	Hypotony of eye due to other ocular disorders			H44.43*	Hypotony of eye due to other ocular disorders			H44.43*	Hypotony of eye due to other ocular disorders			H44.43*	Hypotony of eye due to other ocular disorders			H44.43*	Hypotony of eye due to other ocular disorders			H44.43*	Hypotony of eye due to other ocular disorders			H44.43*	Hypotony of eye due to other ocular disorders			H44.43*	Hypotony of eye due to other ocular disorders			H44.43*	Hypotony of eye due to other ocular disorders			H44.43*	Hypotony of eye due to other ocular disorders			H44.43*	Hypotony of eye due to other ocular disorders			H44.43*	Hypotony of eye due to other ocular disorders			H44.43*	Hypotony of eye due to other ocular disorders			H44.43*	Hypotony of eye due to other ocular disorders			H44.43*	Hypotony of eye due to other ocular disorders			H44.43*	Hypotony of eye due to other ocular disorders			H44.43*	Hypotony of eye due to other ocular disorders			H44.43*	Hypotony of eye due to other ocular disorders			H44.43*	Hypotony of eye due to other ocular disorders			H44.43*	Hypotony of eye due to other ocular disorders			H44.43*	Hypotony of eye due to other ocular disorders			H44.43*	Hypotony of eye due to other ocular disorders			H44.43*	Hypotony of eye due to other ocular disorders			H44.43*	Hypotony of eye due to other ocular disorders			H44.43*	Hypotony of eye due to other ocular disorders			H44.43*	Hypotony of eye due to other ocular disorders			H44.43*	Hypotony of eye due to other ocular disorders			H44.43*	Hypotony of eye due to other ocular disorders			H44.43*	Hypotony of eye due to other ocular disorders			H44.43*	Hypotony of eye due to other ocular disorders			H44.43*	Hypotony of eye due to other ocular disorders			H44.43*	Hypotony of eye due to other ocular disorders			H44.43*	Hypotony of eye due to other ocular disorders			H44.43*	Hypotony of eye due to other ocular disorders			H44.43*	Hypotony of eye due to other ocular disorders			H44.43*	Hypotony of eye due to other ocular disorders			H44.43*	Hypotony of eye due to other ocular disorders			H44.43*	Hypotony of eye due to other ocular disorders			H44.43*	Hypotony of eye due to other ocular disorders			H44.43*	Hypotony of eye due to other ocular disorders			H44.43*	Hypotony of eye due to other ocular disorders			H44.43*	Hypotony of eye due to other ocular disorders			H44.43*	Hypotony of eye due to other ocular disorders			H44.43*	Hypotony of eye due to other ocular disorders			H44.43*	Hypotony of eye due to other ocular disorders			H44.43*	Hypotony of eye due to other ocular disorders			H44.43*	Hypotony of eye due to other ocular disorders			H44.43*	Hypotony of eye due to other ocular disorders			H44.43*	Hypotony of eye due to other ocular disorders			H44.43*	Hypotony of eye due to other ocular disorders			H44.43*	Hypotony of eye due to other ocular disorders			H44.43*	Hypotony of eye due to other ocular disorders			H44.43*	Hypotony of eye due to other ocular disorders			H44.43*	Hypotony of eye due to other ocular disorders			H44.43*	Hypotony of eye due to other ocular disorders			H44.43*	Hypotony of eye due to other ocular disorders			H44.43*	Hypotony of eye due to other ocular disorders			H44.43*	Hypotony of eye due to other ocular disorders			H44.43*	Hypotony of eye due to other ocular disorders			H44.43*	Hypotony of eye due to other ocular disorders			H44.43*	Hypotony of eye due to other ocular disorders			H44.43*	Hypotony of eye due to other ocular disorders			H44.43*	Hypotony of eye due to other ocular disorders			H44.43*	Hypotony of eye due to other ocular disorders			H44.43*	Hypotony of eye due to other ocular disorders			H44.43*	Hypotony of eye due to other ocular disorders			H44.43*	Hypotony of eye due to other ocular disorders			H44.43*	Hypotony of eye due to other ocular disorders			H44.43*	Hypotony of eye due to other ocular disorders			H44.43*	Hypotony of eye due to other ocular disorders			H44.43*	Hypotony of eye due to other ocular disorders			H44.43*	Hypotony of eye due to other ocular disorders			H44.43*	Hypotony of eye due to other ocular disorders			H44.43*	Hypotony of eye due to other ocular disorders			H44.43*	Hypotony of eye due to other ocular disorders			H44.43*	Hypotony of eye due to other ocular disorders			H44.43*	Hypotony of eye due to other ocular disorders			H44.43*	Hypotony of eye due to other ocular disorders			H44.43*	Hypotony of eye due to other ocular disorders			H44.43*	Hypotony of eye due to other ocular disorders			H44.43*	Hypotony of eye due to other ocular disorders			H44.43*	Hypotony of eye due to other ocular disorders			H44.43*	Hypotony of eye due to other ocular disorders			H44.43*	Hypotony of eye due to other ocular disorders			H44.43*	Hypotony of eye due to other ocular disorders			H44.43*	Hypotony of eye due to other ocular disorders			H44.43*	Hypotony of eye due to other ocular disorders			H44.43*	Hypotony of eye due to other ocular disorders			H44.43*	Hypotony of eye due to other ocular disorders			H44.43*	Hypotony of eye due to other ocular disorders			H44.43*	Hypotony of eye due to other ocular disorders			H44.43*	Hypotony of eye due to other ocular disorders			H44.43*	Hypotony of eye due to other ocular disorders			H44.43*	Hypotony of eye due to other ocular disorders			H44.43*	Hypotony of eye due to other ocular disorders			H44.43*	Hypotony of eye due to other ocular disorders			H44.43*	Hypotony of eye due to other ocular disorders			H44.43*	Hypotony of eye due to other ocular disorders			H44.43*	Hypotony of eye due to other ocular disorders			H44.43*	Hypotony of eye due to other ocular disorders			H44.43*	Hypotony of eye due to other ocular disorders			H44.43*	Hypotony of eye due to other ocular disorders			H44.43*	Hypotony of eye due to other ocular disorders			H44.43*	Hypotony of eye due to other ocular disorders			H44.43*	Hypotony of eye due to other ocular disorders			H44.43*	Hypotony of eye due to other ocular disorders			H44.43*	Hypotony of eye due to other ocular disorders			H44.43*	Hypotony of eye due to other ocular disorders			H44.43*	Hypotony of eye due to other ocular disorders			H44.43*	Hypotony of eye due to other ocular disorders			H44.43*	Hypotony of eye due to other ocular disorders			H44.43*	Hypotony of eye due to other ocular disorders			H44.43*	Hypotony of eye due to other ocular disorders			H44.43*	Hypotony of eye due to other ocular disorders			H44.43*	Hypotony of eye due to other ocular disorders			H44.43*	Hypotony of eye due to other ocular disorders			H44.43*	Hypotony of eye due to other ocular disorders			H44.43*	Hypotony of eye due to other ocular disorders			H44.43*	Hypotony of eye due to other ocular disorders			H44.43*	Hypotony of eye due to other ocular disorders			H44.43*	Hypotony of eye due to other ocular disorders			H44.43*	Hypotony of eye due to other ocular disorders			H44.43*	Hypotony of eye due to other ocular disorders			H44.43*	Hypotony of eye due to other ocular disorders			H44.43*	Hypotony of eye due to other ocular disorders			H44.43*	Hypotony of eye due to other ocular disorders			H44.43*	Hypotony of eye due to other ocular disorders			H44.43*	Hypotony of eye due to other ocular disorders			H44.43*	Hypotony of eye due to other ocular disorders			H44.43*	Hypotony of eye due to other ocular disorders			H44.43*	Hypotony of eye due to other ocular disorders			H44.43*	Hypotony of eye due to other ocular disorders			H44.43*	Hypotony of eye due to other ocular disorders			H44.43*	Hypotony of eye due to other ocular disorders			H44.43*	Hypotony of eye due to other ocular disorders			H44.43*	Hypotony of eye due to other ocular disorders			H44.43*	Hypotony of eye due to other ocular disorders			H44.43*	Hypotony of eye due to other ocular disorders			H44.43*	Hypotony of eye due to other ocular disorders			H44.43*	Hypotony of eye due to other ocular disorders			H44.43*	Hypotony of eye due to other ocular disorders			H44.43*	Hypotony of eye due to other ocular disorders			H44.43*	Hypotony of eye due to other ocular disorders			H44.43*	Hypotony of eye due to other ocular disorders			H44.43*	Hypotony of eye due to other ocular disorders			H44.43*	Hypotony of eye due to other ocular disorders			H44.43*	Hypotony of eye due to other ocular disorders			H44.43*	Hypotony of eye due to other ocular disorders			H44.43*	Hypotony of eye due to other ocular disorders			H44.43*	Hypotony of eye due to other ocular disorders			H44.43*	Hypotony of eye due to other ocular disorders			H44.43*	Hypotony of eye due to other ocular disorders			H44.43*	Hypotony of eye due to other ocular disorders			H44.43*	Hypotony of eye due to other ocular disorders			H44.43*	Hypotony of eye due to other ocular disorders			H44.43*	Hypotony of eye due to other ocular disorders			H44.43*	Hypotony of eye due to other ocular disorders			H44.43*	Hypotony of eye due to other ocular disorders			H44.43*	Hypotony of eye due to other ocular disorders			H44.43*	Hypotony of eye due to other ocular disorders			H44.43*	Hypotony of eye due to other ocular disorders			H44.43*	Hypotony of eye due to other ocular disorders			H44.43*	Hypotony of eye due to other ocular disorders			H44.43*	Hypotony of eye due to other ocular disorders			H44.43*	Hypotony of eye due to other ocular disorders			H44.43*	Hypotony of eye due to other ocular disorders			H44.43*	Hypotony of eye due to other ocular disorders			H44.43*	Hypotony of eye due to other ocular disorders			H44.43*	Hypotony of eye due to other ocular disorders			H44.43*	Hypotony of eye due to other ocular disorders			H44.43*	Hypotony of eye due to other ocular disorders			H44.43*	Hypotony of eye due to other ocular disorders			H44.43*	Hypotony of eye due to other ocular disorders			H44.43*	Hypotony of eye due to other ocular disorders			H44.43*	Hypotony of eye due to other ocular disorders			H44.43*	Hypotony of eye due to other ocular disorders			H44.43*	Hypotony of eye due to other ocular disorders			H44.43*	Hypotony of eye due to other ocular disorders			H44.43*	Hypotony of eye due to other ocular disorders			H44.43*	Hypotony of eye due to other ocular disorders			H44.43*	Hypotony of eye due to other ocular disorders			H44.43*	Hypotony of eye due to other ocular disorders			H44.43*	Hypotony of eye due to other ocular disorders			H44.43*	Hypotony of eye due to other ocular disorders			H44.43*	Hypotony of eye due to other ocular disorders			H44.43*	Hypotony of eye due to other ocular disorders			H44.43*	Hypotony of eye due to other ocular disorders			H44.43*	Hypotony of eye due to other ocular disorders			H44.43*	Hypotony of eye due to other ocular disorders			H44.43*	Hypotony of eye due to other ocular disorders			H44.43*	Hypotony of eye due to other ocular disorders			H44.43*	Hypotony of eye due to other ocular disorders			H44.43*	Hypotony of eye due to other ocular disorders			H44.43*	Hypotony of eye due to other ocular disorders			H44.43*	Hypotony of eye due to other ocular disorders			H44.43*	Hypotony of eye due to other ocular disorders			H44.43*	Hypotony of eye due to other ocular disorders			H44.43*	Hypotony of eye due to other ocular disorders			H44.43*	Hypotony of eye due to other ocular disorders			H44.43*	Hypotony of eye due to other ocular disorders			H44.43*	Hypotony of eye due to other ocular disorders			H44.43*	Hypotony of eye due to other ocular disorders			H44.43*	Hypotony of eye due to other ocular disorders			H44.43*	Hypotony of eye due to other ocular disorders			H44.43*	Hypotony of eye due to other ocular disorders			H44.43*	Hypotony of eye due to other ocular disorders			H44.43*	Hypotony of eye due to other ocular disorders			H44.43*	Hypotony of eye due to other ocular disorders			H44.43*	Hypotony of eye due to other ocular disorders			H44.43*	Hypotony of eye due to other ocular disorders			H44.43*	Hypotony of eye due to other ocular disorders			H44.43*	Hypotony of eye due to other ocular disorders			H44.43*	Hypotony of eye due to other ocular disorders			H44.43*	Hypotony of eye due to other ocular disorders			H44.43*	Hypotony of eye due to other ocular disorders			H44.43*	Hypotony of eye due to other ocular disorders			H44.43*	Hypotony of eye due to other ocular disorders			H44.43*	Hypotony of eye due to other ocular disorders			H44.43*	Hypotony of eye due to other ocular disorders			H44.43*	Hypotony of eye due to other ocular disorders			H44.43*	Hypotony of eye due to other ocular disorders			H44.43*	Hypotony of eye due to other ocular disorders			H44.43*	Hypotony of eye due to other ocular disorders			H44.43*	Hypotony of eye due to other ocular disorders			H44.43*	Hypotony of eye due to other ocular disorders			H44.43*	Hypotony of eye due to other ocular disorders			H44.43*	Hypotony of eye due to other ocular disorders			H44.43*	Hypotony of eye due to other ocular disorders			H44.43*	Hypotony of eye due to other ocular disorders			H44.43*	Hypotony of eye due to other ocular disorders			H44.43*	Hypotony of eye due to other ocular disorders			H44.43*	Hypotony of eye due to other ocular disorders			H44.43*	Hypotony of eye due to other ocular disorders			H44.43*	Hypotony of eye due to other ocular disorders			H44.43*	Hypotony of eye due to other ocular disorders			H44.43*	Hypotony of eye due to other ocular disorders			H44.43*	Hypotony of eye due to other ocular disorders			H44.43*	Hypotony of eye due to other ocular disorders			H44.43*	Hypotony of eye due to other ocular disorders			H44.43*	Hypotony of eye due to other ocular disorders			H44.43*	Hypotony of eye due to other ocular disorders			H44.43*	Hypotony of eye due to other ocular disorders			H44.43*	Hypotony of eye due to other ocular disorders			H44.43*	Hypotony of eye due to other ocular disorders			H44.43*	Hypotony of eye due to other ocular disorders			H44.43*	Hypotony of eye due to other ocular disorders			H44.43*	Hypotony of eye due to other ocular disorders			H44.43*	Hypotony of eye due to other ocular disorders			H44.43*	Hypotony of eye due to other ocular disorders			H44.43*	Hypotony of eye due to other ocular disorders			H44.43*	Hypotony of eye due to other ocular disorders			H44.43*	Hypotony of eye due to other ocular disorders			H44.43*	Hypotony of eye due to other ocular disorders			H44.43*	Hypotony of eye due to other ocular disorders			H44.43*	Hypotony of eye due to other ocular disorders			H44.43*	Hypotony of eye due to other ocular disorders			H44.43*	Hypotony of eye due to other ocular disorders			H44.43*	Hypotony of eye due to other ocular disorders			H44.43*	Hypotony of eye due to other ocular disorders			H44.43*	Hypotony of eye due to other ocular disorders			H44.43*	Hypotony of eye due to other ocular disorders			H44.43*	Hypotony of eye due to other ocular disorders			H44.43*	Hypotony of eye due to other ocular disorders			H44.43*	Hypotony of eye due to other ocular disorders			H44.43*	Hypotony of eye due to other ocular disorders			H44.43*	Hypotony of eye due to other ocular disorders			H44.43*	Hypotony of eye due to other ocular disorders			H44.43*	Hypotony of eye due to other ocular disorders			H44.43*	Hypotony of eye due to other ocular disorders			H44.43*	Hypotony of eye due to other ocular disorders			H44.43*	Hypotony of eye due to other ocular disorders			H44.43*	Hypotony of eye due to other ocular disorders			H44.43*	Hypotony of eye due to other ocular disorders			H44.43*	Hypotony of eye due to other ocular disorders			H44.43*	Hypotony of eye due to other ocular disorders			H44.43*	Hypotony of eye due to other ocular disorders			H44.43*	Hypotony of eye due to other ocular disorders			H44.43*	Hypotony of eye due to other ocular disorders			H44.43*	Hypotony of eye due to other ocular disorders			H44.43*	Hypotony of eye due to other ocular disorders			H44.43*	Hypotony of eye due to other ocular disorders			H44.43*	Hypotony of eye due to other ocular disorders			H44.43*	Hypotony of eye due to other ocular disorders			H44.43*	Hypotony of eye due to other ocular disorders			H44.43*	Hypotony of eye due to other ocular disorders			H44.43*	Hypotony of eye due to other ocular disorders			H44.43*	Hypotony of eye due to other ocular disorders			H44.43*	Hypotony of eye due to other ocular disorders			H44.43*	Hypotony of eye due to other ocular disorders			H44.43*	Hypotony of eye due to other ocular disorders			H44.43*	Hypotony of eye due to other ocular disorders			H44.43*	Hypotony of eye due to other ocular disorders			H44.43*	Hypotony of eye due to other ocular disorders			H44.43*	Hypotony of eye due to other ocular disorders			H44.43*	Hypotony of eye due to other ocular disorders			H44.43*	Hypotony of eye due to other ocular disorders			H44.43*	Hypotony of eye due to other ocular disorders			H44.43*	Hypotony of eye due to other ocular disorders			H44.43*	Hypotony of eye due to other ocular disorders			H44.43*	Hypotony of eye due to other ocular disorders			H44.43*	Hypotony of eye due to other ocular disorders			H44.43*	Hypotony of eye due to other ocular disorders			H44.43*	Hypotony of eye due to other ocular disorders			H44.43*	Hypotony of eye due to other ocular disorders			H44.43*	Hypotony of eye due to other ocular disorders			H44.43*	Hypotony of eye due to other ocular disorders			H44.43*	Hypotony of eye due to other ocular disorders			H44.43*	Hypotony of eye due to other ocular disorders			H44.43*	Hypotony of eye due to other ocular disorders			H44.43*	Hypotony of eye due to other ocular disorders			H44.43*	Hypotony of eye due to other ocular disorders			H44.43*	Hypotony of eye due to other ocular disorders			H44.43*	Hypotony of eye due to other ocular disorders			H44.43*	Hypotony of eye due to other ocular disorders			H44.43*	Hypotony of eye due to other ocular disorders			H44.43*	Hypotony of eye due to other ocular disorders			H44.43*	Hypotony of eye due to other ocular disorders			H44.43*	Hypotony of eye due to other ocular disorders			H44.43*	Hypotony of eye due to other ocular disorders			H44.43*	Hypotony of eye due to other ocular disorders			H44.43*	Hypotony of eye due to other ocular disorders			H44.43*	Hypotony of eye due to other ocular disorders			H44.43*	Hypotony of eye due to other ocular disorders			H44.43*	Hypotony of eye due to other ocular disorders			H44.43*	Hypotony of eye due to other ocular disorders			H44.43*	Hypotony of eye due to other ocular disorders			H44.43*	Hypotony of eye due to other ocular disorders			H44.43*	Hypotony of eye due to other ocular disorders			H44.43*	Hypotony of eye due to other ocular disorders			H44.43*	Hypotony of eye due to other ocular disorders			H44.43*	Hypotony of eye due to other ocular disorders			H44.43*	Hypotony of eye due to other ocular disorders			H44.43*	Hypotony of eye due to other ocular disorders			H44.43*	Hypotony of eye due to other ocular disorders			H44.43*	Hypotony of eye due to other ocular disorders			H44.43*	Hypotony of eye due to other ocular disorders			H44.43*	Hypotony of eye due to other ocular disorders			H44.43*	Hypotony of eye due to other ocular disorders			H44.43*	Hypotony of eye due to other ocular disorders			H44.43*	Hypotony of eye due to other ocular disorders			H44.43*	Hypotony of eye due to other ocular disorders			H44.43*	Hypotony of eye due to other ocular disorders			H44.43*	Hypotony of eye due to other ocular disorders			H44.43*	Hypotony of eye due to other ocular disorders			H44.43*	Hypotony of eye due to other ocular disorders			H44.43*	Hypotony of eye due to other ocular disorders			H44.43*	Hypotony of eye due to other ocular disorders			H44.43*	Hypotony of eye due to other ocular disorders			H44.43*	Hypotony of eye due to other ocular disorders			H44.43*	Hypotony of eye due to other ocular disorders			H44.43*	Hypotony of eye due to other ocular disorders			H44.43*	Hypotony of eye due to other ocular disorders			H44.43*	Hypotony of eye due to other ocular disorders			H44.43*	Hypotony of eye due to other ocular disorders			H44.43*	Hypotony of eye due to other ocular disorders			H44.43*	Hypotony of eye due to other ocular disorders			H44.43*	Hypotony of eye due to other ocular disorders			H44.43*	Hypotony of eye due to other ocular disorders			H44.43*	Hypotony of eye due to other ocular disorders			H44.43*	Hypotony of eye due to other ocular disorders			H44.43*	Hypotony of eye due to other ocular disorders			H44.43*	Hypotony of eye due to other ocular disorders			H44.43*	Hypotony of eye due to other ocular disorders			H44.43*	Hypotony of eye due to other ocular disorders			H44.43*	Hypotony of eye due to other ocular disorders			H44.43*	Hypotony of eye due to other ocular disorders			H44.43*	Hypotony of eye due to other ocular disorders			H44.43*	Hypotony of eye due to other ocular disorders			H44.43*	Hypotony of eye due to other ocular disorders			H44.43*	Hypotony of eye due to other ocular disorders			H44.43*	Hypotony of eye due to other ocular disorders			H44.43*	Hypotony of eye due to other ocular disorders			H44.43*	Hypotony of eye due to other ocular disorders			H44.43*	Hypotony of eye due to other ocular disorders			H44.43*	Hypotony of eye due to other ocular disorders			H44.43*	Hypotony of eye due to other ocular disorders			H44.43*	Hypotony of eye due to other ocular disorders			H44.43*	Hypotony of eye due to other ocular disorders			H44.43*	Hypotony of eye due to other ocular disorders			H44.43*	Hypotony of eye due to other ocular disorders			H44.43*	Hypotony of eye due to other ocular disorders			H44.43*	Hypotony of eye due to other ocular disorders			H44.43*	Hypotony of eye due to other ocular disorders			H44.43*	Hypotony of eye due to other ocular disorders			H44.43*	Hypotony of eye due to other ocular disorders			H44.43*	Hypotony of eye due to other ocular disorders			H44.43*	Hypotony of eye due to other ocular disorders			H44.43*	Hypotony of eye due to other ocular disorders			H44.43*	Hypotony of eye due to other ocular disorders			H44.43*	Hypotony of eye due to other ocular disorders			H44.43*	Hypotony of eye due to other ocular disorders			H44.43*	Hypotony of eye due to other ocular disorders			H44.43*	Hypotony of eye due to other ocular disorders			H44.43*	Hypotony of eye due to other ocular disorders			H44.43*	Hypotony of eye due to other ocular disorders			H44.43*	Hypotony of eye due to other ocular disorders			H44.43*	Hypotony of eye due to other ocular disorders			H44.43*	Hypotony of eye due to other ocular disorders			H44.43*	Hypotony of eye due to other ocular disorders			H44.43*	Hypotony of eye due to other ocular disorders			H44.43*	Hypotony of eye due to other ocular disorders			H44.43*	Hypotony of eye due to other ocular disorders			H44.43*	Hypotony of eye due to other ocular disorders			H44.43*	Hypotony of eye due to other ocular disorders			H44.43*	Hypotony of eye due to other ocular disorders			H44.43*	Hypotony of eye due to other ocular disorders			H44.43*	Hypotony of eye due to other ocular disorders			H44.43*	Hypotony of eye due to other ocular disorders			H44.43*	Hypotony of eye due to other ocular disorders			H44.43*	Hypotony of eye due to other ocular disorders			H44.43*	Hypotony of eye due to other ocular disorders			H44.43*	Hypotony of eye due to other ocular disorders			H44.43*	Hypotony of eye due to other ocular disorders			H44.43*	Hypotony of eye due to other ocular disorders			H44.43*	Hypotony of eye due to other ocular disorders			H44.43*	Hypotony of eye due to other ocular disorders			H44.43*	Hypotony of eye due to other ocular disorders			H44.43*	Hypotony of eye due to other ocular disorders			H44.43*	Hypotony of eye due to other ocular disorders			H44.43*	Hypotony of eye due to other ocular disorders			H44.43*	Hypotony of eye due to other ocular disorders			H44.43*	Hypotony of eye due to other ocular disorders			H44.43*	Hypotony of eye due to other ocular disorders			H44.43*	Hypotony of eye due to other ocular disorders			H44.43*	Hypotony of eye due to other ocular disorders			H44.43*	Hypotony of eye due to other ocular disorders			H44.43*	Hypotony of eye due to other ocular disorders			H44.43*	Hypotony of eye due to other ocular disorders			H44.43*	Hypotony of eye due to other ocular disorders			H44.43*	Hypotony of eye due to other ocular disorders			H44.43*	Hypotony of eye due to other ocular disorders			H44.43*	Hypotony of eye due to other ocular disorders			H44.43*	Hypotony of eye due to other ocular disorders			H44.43*	Hypotony of eye due to other ocular disorders			H44.43*	Hypotony of eye due to other ocular disorders			H44.43*	Hypotony of eye due to other ocular disorders			H44.43*	Hypotony of eye due to other ocular disorders			H44.43*	Hypotony of eye due to other ocular disorders			H44.43*	Hypotony of eye due to other ocular disorders			H44.43*	Hypotony of eye due to other ocular disorders			H44.43*	Hypotony of eye due to other ocular disorders			H44.43*	Hypotony of eye due to other ocular disorders			H44.43*	Hypotony of eye due to other ocular disorders			H44.43*	Hypotony of eye due to other ocular disorders			H44.43*	Hypotony of eye due to other ocular disorders			H44.43*	Hypotony of eye due to other ocular disorders			H44.43*	Hypotony of eye due to other ocular disorders			H44.43*	Hypotony of eye due to other ocular disorders			H44.43*	Hypotony of eye due to other ocular disorders			H44.43*	Hypotony of eye due to other ocular disorders			H44.43*	Hypotony of eye due to other ocular disorders			H44.43*	Hypotony of eye due to other ocular disorders			H44.43*	Hypotony of eye due to other ocular disorders			H44.43*	Hypotony of eye due to other ocular disorders			H44.43*	Hypotony of eye due to other ocular disorders			H44.43*	Hypotony of eye due to other ocular disorders			H44.43*	Hypotony of eye due to other ocular disorders			H44.43*	Hypotony of eye due to other ocular disorders			H44.43*	Hypotony of eye due to other ocular disorders			H44.43*	Hypotony of eye due to other ocular disorders			H44.43*	Hypotony of eye due to other ocular disorders			H44.43*	Hypotony of eye due to other ocular disorders			H44.43*	Hypotony of eye due to other ocular disorders			H44.43*	Hypotony of eye due to other ocular disorders			H44.43*	Hypotony of eye due to other ocular disorders			H44.43*	Hypotony of eye due to other ocular disorders			H44.43*	Hypotony of eye due to other ocular disorders			H44.43*	Hypotony of eye due to other ocular disorders			H44.43*	Hypotony of eye due to other ocular disorders			H44.43*	Hypotony of eye due to other ocular disorders			H44.43*	Hypotony of eye due to other ocular disorders			H44.43*	Hypotony of eye due to other ocular disorders			H44.43*	Hypotony of eye due to other ocular disorders			H44.43*	Hypotony of eye due to other ocular disorders			H44.43*	Hypotony of eye due to other ocular disorders			H44.43*	Hypotony of eye due to other ocular disorders			H44.43*	Hypotony of eye due to other ocular disorders			H44.43*	Hypotony of eye due to other ocular disorders			H44.43*	Hypotony of eye due to other ocular disorders			H44.43*	Hypotony of eye due to other ocular disorders			H44.43*	Hypotony of eye due to other ocular disorders			H44.43*	Hypotony of eye due to other ocular disorders			H44.43*	Hypotony of eye due to other ocular disorders			H44.43*	Hypotony of eye due to other ocular disorders			H44.43*	Hypotony of eye due to other ocular disorders			H44.43*	Hypotony of eye due to other ocular disorders			H44.43*	Hypotony of eye due to other ocular disorders			H44.43*	Hypotony of eye due to other ocular disorders			H44.43*	Hypotony of eye due to other ocular disorders			H44.43*	Hypotony of eye due to other ocular disorders			H44.43*	Hypotony of eye due to other ocular disorders			H44.43*	Hypotony of eye due to other ocular disorders			H44.43*	Hypotony of eye due to other ocular disorders			H44.43*	Hypotony of eye due to other ocular disorders			H44.43*	Hypotony of eye due to other ocular disorders			H44.43*	Hypotony of eye due to other ocular disorders			H44.43*	Hypotony of eye due to other ocular disorders			H44.43*	Hypotony of eye due to other ocular disorders			H44.43*	Hypotony of eye due to other ocular disorders			H44.43*	Hypotony of eye due to other ocular disorders			H44.43*	Hypotony of eye due to other ocular disorders			H44.43*	Hypotony of eye due to other ocular disorders			H44.43*	Hypotony of eye due to other ocular disorders			H44.43*	Hypotony of eye due to other ocular disorders			H44.43*	Hypotony of eye due to other ocular disorders			H44.43*	Hypotony of eye due to other ocular disorders			H44.43*	Hypotony of eye due to other ocular disorders			H44.43*	Hypotony of eye due to other ocular disorders			H44.43*	Hypotony of eye due to other ocular disorders			H44.43*	Hypotony of eye due to other ocular disorders			H44.43*	Hypotony of eye due to other ocular disorders			H44.43*	Hypotony of eye due to other ocular disorders			H44.43*	Hypotony of eye due to other ocular disorders			H44.43*	Hypotony of eye due to other ocular disorders			H44.43*	Hypotony of eye due to other ocular disorders			H44.43*	Hypotony of eye due to other ocular disorders			H44.43*	Hypotony of eye due to other ocular disorders			H44.43*	Hypotony of eye due to other ocular disorders			H44.43*	Hypotony of eye due to other ocular disorders			H44.43*	Hypotony of eye due to other ocular disorders			H44.43*	Hypotony of eye due to other ocular disorders			H44.43*	Hypotony of eye due to other ocular disorders			H44.43*	Hypotony of eye due to other ocular disorders			H44.43*	Hypotony of eye due to other ocular disorders			H44.43*	Hypotony of eye due to other ocular disorders			H44.43*	Hypotony of eye due to other ocular disorders			H44.43*	Hypotony of eye due to other ocular disorders			H44.43*	Hypotony of eye due to other ocular disorders			H44.43*	Hypotony of eye due to other ocular disorders			H44.43*	Hypotony of eye due to other ocular disorders			H44.43*	Hypotony of eye due to other ocular disorders			H44.43*	Hypotony of eye due to other ocular disorders			H44.43*	Hypotony of eye due to other ocular disorders			H44.43*	Hypotony of eye due to other ocular disorders			H44.43*	Hypotony of eye due to other ocular disorders			H44.43*	Hypotony of eye due to other ocular disorders			H44.43*	Hypotony of eye due to other ocular disorders			H44.43*	Hypotony of eye due to other ocular disorders			H44.43*	Hypotony of eye due to other ocular disorders			H44.43*	Hypotony of eye due to other ocular disorders			H44.43*	Hypotony of eye due to other ocular disorders			H44.43*	Hypotony of eye due to other ocular disorders			H44.43*	Hypotony of eye due to other ocular disorders			H44.43*	Hypotony of eye due to other ocular disorders			H44.43*	Hypotony of eye due to other ocular disorders			H44.43*	Hypotony of eye due to other ocular disorders			H44.43*	Hypotony of eye due to other ocular disorders			H44.43*	Hypotony of eye due to other ocular disorders			H44.43*	Hypotony of eye due to other ocular disorders			H44.43*	Hypotony of eye due to other ocular disorders			H44.43*	Hypotony of eye due to other ocular disorders			H44.43*	Hypotony of eye due to other ocular disorders			H44.43*	Hypotony of eye due to other ocular disorders			H44.43*	Hypotony of eye due to other ocular disorders			H44.43*	Hypotony of eye due to other ocular disorders			H44.43*	Hypotony of eye due to other ocular disorders			H44.43*	Hypotony of eye due to other ocular disorders			H44.43*	Hypotony of eye due to other ocular disorders			H44.43*	Hypotony of eye due to other ocular disorders			H44.43*	Hypotony of eye due to other ocular disorders			H44.43*	Hypotony of eye due to other ocular disorders			H44.43*	Hypotony of eye due to other ocular disorders			H44.43*	Hypotony of eye due to other ocular disorders			H44.43*	Hypotony of eye due to other ocular disorders			H44.43*	Hypotony of eye due to other ocular disorders			H44.43*	Hypotony of eye due to other ocular disorders			H44.43*	Hypotony of eye due to other ocular disorders			H44.43*	Hypotony of eye due to other ocular disorders			H44.43*	Hypotony of eye due to other ocular disorders			H44.43*	Hypotony of eye due to other ocular disorders			H44.43*	Hypotony of eye due to other ocular disorders			H44.43*	Hypotony of eye due to other ocular disorders			H44.43*	Hypotony of eye due to other ocular disorders			H44.43*	Hypotony of eye due to other ocular disorders			H44.43*	Hypotony of eye due to other ocular disorders			H44.43*	Hypotony of eye due to other ocular disorders			H44.43*	Hypotony of eye due to other ocular disorders			H44.43*	Hypotony of eye due to other ocular disorders			H44.43*	Hypotony of eye due to other ocular disorders			H44.43*	Hypotony of eye due to other ocular disorders			H44.43*	Hypotony of eye due to other ocular disorders			H44.43*	Hypotony of eye due to other ocular disorders			H44.43*	Hypotony of eye due to other ocular disorders			H44.43*	Hypotony of eye due to other ocular disorders			H44.43*	Hypotony of eye due to other ocular disorders			H44.43*	Hypotony of eye due to other ocular disorders			H44.43*	Hypotony of eye due to other ocular disorders			H44.43*	Hypotony of eye due to other ocular disorders			H44.43*	Hypotony of eye due to other ocular disorders			H44.43*	Hypotony of eye due to other ocular disorders			H44.43*	Hypotony of eye due to other ocular disorders			H44.43*	Hypotony of eye due to other ocular disorders			H44.43*	Hypotony of eye due to other ocular disorders			H44.43*	Hypotony of eye due to other ocular disorders			H44.43*	Hypotony of eye due to other ocular disorders			H44.43*	Hypotony of eye due to other ocular disorders			H44.43*	Hypotony of eye due to other ocular disorders			H44.43*	Hypotony of eye due to other ocular disorders			H44.43*	Hypotony of eye due to other ocular disorders			H44.43*	Hypotony of eye due to other ocular disorders			H44.43*	Hypotony of eye due to other ocular disorders			H44.43*	Hypotony of eye due to other ocular disorders			H44.43*	Hypotony of eye due to other ocular disorders			H44.43*	Hypotony of eye due to other ocular disorders			H44.43*	Hypotony of eye due to other ocular disorders			H44.43*	Hypotony of eye due to other ocular disorders			H44.43*	Hypotony of eye due to other ocular disorders			H44.43*	Hypotony of eye due to other ocular disorders			H44.43*	Hypotony of eye due to other ocular disorders			H44.43*	Hypotony of eye due to other ocular disorders			H44.43*	Hypotony of eye due to other ocular disorders			H44.43*	Hypotony of eye due to other ocular disorders			H44.43*	Hypotony of eye due to other ocular disorders			H44.43*	Hypotony of eye due to other ocular disorders			H44.43*	Hypotony of eye due to other ocular disorders			H44.43*	Hypotony of eye due to other ocular disorders			H44.43*	Hypotony of eye due to other ocular disorders			H44.43*	Hypotony of eye due to other ocular disorders			H44.43*	Hypotony of eye due to other ocular disorders			H44.43*	Hypotony of eye due to other ocular disorders			H44.43*	Hypotony of eye due to other ocular disorders			H44.43*	Hypotony of eye due to other ocular disorders			H44.43*	Hypotony of eye due to other ocular disorders			H44.43*	Hypotony of eye due to other ocular disorders			H44.43*	Hypotony of eye due to other ocular disorders			H44.43*	Hypotony of eye due to other ocular disorders			H44.43*	Hypotony of eye due to other ocular disorders			H44.43*	Hypotony of eye due to other ocular disorders			H44.43*	Hypotony of eye due to other ocular disorders			H44.43*	Hypotony of eye due to other ocular disorders			H44.43*	Hypotony of eye due to other ocular disorders			H44.43*	Hypotony of eye due to other ocular disorders			H44.43*	Hypotony of eye due to other ocular disorders			H44.43*	Hypotony of eye due to other ocular disorders			H44.43*	Hypotony of eye due to other ocular disorders			H44.43*	Hypotony of eye due to other ocular disorders			H44.43*	Hypotony of eye due to other ocular disorders			H44.43*	Hypotony of eye due to other ocular disorders			H44.43*	Hypotony of eye due to other ocular disorders			H44.43*	Hypotony of eye due to other ocular disorders			H44.43*	Hypotony of eye due to other ocular disorders			H44.43*	Hypotony of eye due to other ocular disorders			H44.43*	Hypotony of eye due to other ocular disorders			H44.43*	Hypotony of eye due to other ocular disorders			H44.43*	Hypotony of eye due to other ocular disorders			H44.43*	Hypotony of eye due to other ocular disorders			H44.43*	Hypotony of eye due to other ocular disorders			H44.43*	Hypotony of eye due to other ocular disorders			H44.43*	Hypotony of eye due to other ocular disorders			H44.43*	Hypotony of eye due to other ocular disorders			H44.43*	Hypotony of eye due to other ocular disorders			H44.43*	Hypotony of eye due to other ocular disorders			H44.43*	Hypotony of eye due to other ocular disorders			H44.43*	Hypotony of eye due to other ocular disorders			H44.43*	Hypotony of eye due to other ocular disorders			H44.43*	Hypotony of eye due to other ocular disorders			H44.43*	Hypotony of eye due to other ocular disorders			H44.43*	Hypotony of eye due to other ocular disorders			H44.43*	Hypotony of eye due to other ocular disorders			H44.43*	Hypotony of eye due to other ocular disorders			H44.43*	Hypotony of eye due to other ocular disorders			H44.43*	Hypotony of eye due to other ocular disorders			H44.43*	Hypotony of eye due to other ocular disorders			H44.43*	Hypotony of eye due to other ocular disorders			H44.43*	Hypotony of eye due to other ocular disorders			H44.43*	Hypotony of eye due to other ocular disorders			H44.43*	Hypotony of eye due to other ocular disorders			H44.43*	Hypotony of eye due to other ocular disorders			H44.43*	Hypotony of eye due to other ocular disorders			H44.43*	Hypotony of eye due to other ocular disorders			H44.43*	Hypotony of eye due to other ocular disorders			H44.43*	Hypotony of eye due to other ocular disorders			H44.43*	Hypotony of eye due to other ocular disorders			H44.43*	Hypotony of eye due to other ocular disorders			H44.43*	Hypotony of eye due to other ocular disorders			H44.43*	Hypotony of eye due to other ocular disorders			H44.43*	Hypotony of eye due to other ocular disorders			H44.43*	Hypotony of eye due to other ocular disorders			H44.43*	Hypotony of eye due to other ocular disorders			H44.43*	Hypotony of eye due to other ocular disorders			H44.43*	Hypotony of eye due to other ocular disorders			H44.43*	Hypotony of eye due to other ocular disorders			H44.43*	Hypotony of eye due to other ocular disorders			H44.43*	Hypotony of eye due to other ocular disorders			H44.43*	Hypotony of eye due to other ocular disorders			H44.43*	Hypotony of eye due to other ocular disorders			H44.43*	Hypotony of eye due to other ocular disorders			H44.43*	Hypotony of eye due to other ocular disorders			H44.43*	Hypotony of eye due to other ocular disorders			H44.43*	Hypotony of eye due to other ocular disorders			H44.43*	Hypotony of eye due to other ocular disorders			H44.43*	Hypotony of eye due to other ocular disorders			H44.43*	Hypotony of eye due to other ocular disorders			H44.43*	Hypotony of eye due to other ocular disorders			H44.43*	Hypotony of eye due to other ocular disorders			H44.43*	Hypotony of eye due to other ocular disorders			H44.43*	Hypotony of eye due to other ocular disorders			H44.43*	Hypotony of eye due to other ocular disorders			H44.43*	Hypotony of eye due to other ocular disorders			H44.43*	Hypotony of eye due to other ocular disorders			H44.43*	Hypotony of eye due to other ocular disorders			H44.43*	Hypotony of eye due to other ocular disorders			H44.43*	Hypotony of eye due to other ocular disorders			H44.43*	Hypotony of eye due to other ocular disorders			H44.43*	Hypotony of eye due to other ocular disorders			H44.43*	Hypotony of eye due to other ocular disorders			H44.43*	Hypotony of eye due to other ocular disorders			H44.43*	Hypotony of eye due to other ocular disorders			H44.43*	Hypotony of eye due to other ocular disorders			H44.43*	Hypotony of eye due to other ocular disorders			H44.43*	Hypotony of eye due to other ocular disorders			H44.43*	Hypotony of eye due to other ocular disorders			H44.43*	Hypotony of eye due to other ocular disorders			H44.43*	Hypotony of eye due to other ocular disorders			H44.43*	Hypotony of eye due to other ocular disorders			H44.43*	Hypotony of eye due to other ocular disorders			H44.43*	Hypotony of eye due to other ocular disorders			H44.43*	Hypotony of eye due to other ocular disorders			H44.43*	Hypotony of eye due to other ocular disorders			H44.43*	Hypotony of eye due to other ocular disorders			H44.43*	Hypotony of eye due to other ocular disorders			H44.43*	Hypotony of eye due to other ocular disorders			H44.43*	Hypotony of eye due to other ocular disorders			H44.43*	Hypotony of eye due to other ocular disorders			H44.43*	Hypotony of eye due to other ocular disorders			H44.43*	Hypotony of eye due to other ocular disorders			H44.43*	Hypotony of eye due to other ocular disorders			H44.43*	Hypotony of eye due to other ocular disorders			H44.43*	Hypotony of eye due to other ocular disorders			H44.43*	Hypotony of eye due to other ocular disorders			H44.43*	Hypotony of eye due to other ocular disorders			H44.43*	Hypotony of eye due to other ocular disorders			H44.43*	Hypotony of eye due to other ocular disorders			H44.43*	Hypotony of eye due to other ocular disorders			H44.43*	Hypotony of eye due to other ocular disorders			H44.43*	Hypotony of eye due to other ocular disorders			H44.43*	Hypotony of eye due to other ocular disorders			H44.43*	Hypotony of eye due to other ocular disorders			H44.43*	Hypotony of eye due to other ocular disorders			H44.43*	Hypotony of eye due to other ocular disorders			H44.43*	Hypotony of eye due to other ocular disorders			H44.43*	Hypotony of eye due to other ocular disorders			H44.43*	Hypotony of eye due to other ocular disorders			H44.43*	Hypotony of eye due to other ocular disorders			H44.43*	Hypotony of eye due to other ocular disorders			H44.43*	Hypotony of eye due to other ocular disorders			H44.43*	Hypotony of eye due to other ocular disorders			H44.43*	Hypotony of eye due to other ocular disorders			H44.43*	Hypotony of eye due to other ocular disorders			H44.43*	Hypotony of eye due to other ocular disorders			H44.43*	Hypotony of eye due to other ocular disorders			H44.43*	Hypotony of eye due to other ocular disorders			H44.43*	Hypotony of eye due to other ocular disorders			H44.43*	Hypotony of eye due to other ocular disorders			H44.43*	Hypotony of eye due to other ocular disorders			H44.43*	Hypotony of eye due to other ocular disorders			H44.43*	Hypotony of eye due to other ocular disorders			H44.43*	Hypotony of eye due to other ocular disorders			H44.43*	Hypotony of eye due to other ocular disorders			H44.43*	Hypotony of eye due to other ocular disorders			H44.43*	Hypotony of eye due to other ocular disorders			H44.43*	Hypotony of eye due to other ocular disorders			H44.43*	Hypotony of eye due to other ocular disorders			H44.43*	Hypotony of eye due to other ocular disorders			H44.43*	Hypotony of eye due to other ocular disorders			H44.43*	Hypotony of eye due to other ocular disorders			H44.43*	Hypotony of eye due to other ocular disorders			H44.43*	Hypotony of eye due to other ocular disorders			H44.43*	Hypotony of eye due to other ocular disorders			H44.43*	Hypotony of eye due to other ocular disorders			H44.43*	Hypotony of eye due to other ocular disorders			H44.43*	Hypotony of eye due to other ocular disorders			H44.43*	Hypotony of eye due to other ocular disorders			H44.43*	Hypotony of eye due to other ocular disorders			H44.43*	Hypotony of eye due to other ocular disorders			H44.43*	Hypotony of eye due to other ocular disorders			H44.43*	Hypotony of eye due to other ocular disorders			H44.43*	Hypotony of eye due to other ocular disorders			H44.43*	Hypotony of eye due to other ocular disorders			H44.43*	Hypotony of eye due to other ocular disorders			H44.43*	Hypotony of eye due to other ocular disorders			H44.43*	Hypotony of eye due to other ocular disorders			H44.43*	Hypotony of eye due to other ocular disorders			H44.43*	Hypotony of eye due to other ocular disorders			H44.43*	Hypotony of eye due to other ocular disorders			H44.43*	Hypotony of eye due to other ocular disorders			H44.43*	Hypotony of eye due to other ocular disorders			H44.43*	Hypotony of eye due to other ocular disorders			H44.43*	Hypotony of eye due to other ocular disorders			H44.43*	Hypotony of eye due to other ocular disorders			H44.43*	Hypotony of eye due to other ocular disorders			H44.43*	Hypotony of eye due to other ocular disorders			H44.43*	Hypotony of eye due to other ocular disorders			H44.43*	Hypotony of eye due to other ocular disorders			H44.43*	Hypotony of eye due to other ocular disorders			H44.43*	Hypotony of eye due to other ocular disorders			H44.43*	Hypotony of eye due to other ocular disorders			H44.43*	Hypotony of eye due to other ocular disorders			H44.43*	Hypotony of eye due to other ocular disorders			H44.43*	Hypotony of eye due to other ocular disorders			H44.43*	Hypotony of eye due to other ocular disorders			H44.43*	Hypotony of eye due to other ocular disorders			H44.43*	Hypotony of eye due to other ocular disorders			H44.43*	Hypotony of eye due to other ocular disorders			H44.43*	Hypotony of eye due to other ocular disorders			H44.43*	Hypotony of eye due to other ocular disorders			H44.43*	Hypotony of eye due to other ocular disorders			H44.43*	Hypotony of eye due to other ocular disorders			H44.43*	Hypotony of eye due to other ocular disorders			H44.43*	Hypotony of eye due to other ocular disorders			H44.43*	Hypotony of eye due to other ocular disorders			H44.43*	Hypotony of eye due to other ocular disorders			H44.43*	Hypotony of eye due to other ocular disorders			H44.43*	Hypotony of eye due to other ocular disorders			H44.43*	Hypotony of eye due to other ocular disorders			H44.43*	Hypotony of eye due to other ocular disorders			H44.43*	Hypotony of eye due to other ocular disorders			H44.43*	Hypotony of eye due to other ocular disorders			H44.43*	Hypotony of eye due to other ocular disorders			H44.43*	Hypotony of eye due to other ocular disorders			H44.43*	Hypotony of eye due to other ocular disorders			H44.43*	Hypotony of eye due to other ocular disorders			H44.43*	Hypotony of eye due to other ocular disorders			H44.43*	Hypotony of eye due to other ocular disorders			H44.43*	Hypotony of eye due to other ocular disorders			H44.43*	Hypotony of eye due to other ocular disorders			H44.43*	Hypotony of eye due to other ocular disorders			H44.43*	Hypotony of eye due to other ocular disorders			H44.43*	Hypotony of eye due to other ocular disorders			H44.43*	Hypotony of eye due to other ocular disorders			H44.43*	Hypotony of eye due to other ocular disorders			H44.43*	Hypotony of eye due to other ocular disorders			H44.43*	Hypotony of eye due to other ocular disorders			H44.43*	Hypotony of eye due to other ocular disorders			H44.43*	Hypotony of eye due to other ocular disorders			H44.43*	Hypotony of eye due to other ocular disorders			H44.43*	Hypotony of eye due to other ocular disorders			H44.43*	Hypotony of eye due to other ocular disorders			H44.43*	Hypotony of eye due to other ocular disorders			H44.43*	Hypotony of eye due to other ocular disorders			H44.43*	Hypotony of eye due to other ocular disorders			H44.43*	Hypotony of eye due to other ocular disorders			H44.43*	Hypotony of eye due to other ocular disorders			H44.43*	Hypotony of eye due to other ocular disorders			H44.43*	Hypotony of eye due to other ocular disorders			H44.43*	Hypotony of eye due to other ocular disorders			H44.43*	Hypotony of eye due to other ocular disorders			H44.43*	Hypotony of eye due to other ocular disorders			H44.43*	Hypotony of eye due to other ocular disorders			H44.43*	Hypotony of eye due to other ocular disorders			H44.43*	Hypotony of eye due to other ocular disorders			H44.43*	Hypotony of eye due to other ocular disorders			H44.43*	Hypotony of eye due to other ocular disorders			H44.43*	Hypotony of eye due to other ocular disorders			H44.43*	Hypotony of eye due to other ocular disorders			H44.43*	Hypotony of eye due to other ocular disorders			H44.43*	Hypotony of eye due to other ocular disorders			H44.43*	Hypotony of eye due to other ocular disorders			H44.43*	Hypotony of eye due to other ocular disorders			H44.43*	Hypotony of eye due to other ocular disorders			H44.43*	Hypotony of eye due to other ocular disorders			H44.43*	Hypotony of eye due to other ocular disorders			H44.43*	Hypotony of eye due to other ocular disorders			H44.43*	Hypotony of eye due to other ocular disorders			H44.43*	Hypotony of eye due to other ocular disorders			H44.43*	Hypotony of eye due to other ocular disorders			H44.43*	Hypotony of eye due to other ocular disorders			H44.43*	Hypotony of eye due to other ocular disorders			H44.43*	Hypotony of eye due to other ocular disorders			H44.43*	Hypotony of eye due to other ocular disorders			H44.43*	Hypotony of eye due to other ocular disorders			H44.43*	Hypotony of eye due to other ocular disorders			H44.43*	Hypotony of eye due to other ocular disorders			H44.43*	Hypotony of eye due to other ocular disorders			H44.43*	Hypotony of eye due to other ocular disorders			H44.43*	Hypotony of eye due to other ocular disorders			H44.43*	Hypotony of eye due to other ocular disorders			H44.43*	Hypotony of eye due to other ocular disorders			H44.43*	Hypotony of eye due to other ocular disorders			H44.43*	Hypotony of eye due to other ocular disorders			H44.43*	Hypotony of eye due to other ocular disorders			H44.43*	Hypotony of eye due to other ocular disorders			H44.43*	Hypotony of eye due to other ocular disorders			H44.43*	Hypotony of eye due to other ocular disorders			H44.43*	Hypotony of eye due to other ocular disorders			H44.43*	Hypotony of eye due to other ocular disorders			H44.43*	Hypotony of eye due to other ocular disorders			H44.43*	Hypotony of eye due to other ocular disorders			H44.43*	Hypotony of eye due to other ocular disorders			H44.43*	Hypotony of eye due to other ocular disorders			H44.43*	Hypotony of eye due to other ocular disorders			H44.43*	Hypotony of eye due to other ocular disorders			H44.43*	Hypotony of eye due to other ocular disorders			H44.43*	Hypotony of eye due to other ocular disorders			H44.43*	Hypotony of eye due to other ocular disorders			H44.43*	Hypotony of eye due to other ocular disorders			H44.43*	Hypotony of eye due to other ocular disorders			H44.43*	Hypotony of eye due to other ocular disorders			H44.43*	Hypotony of eye due to other ocular disorders			H44.43*	Hypotony of eye due to other ocular disorders			H44.43*	Hypotony of eye due to other ocular disorders			H44.43*	Hypotony of eye due to other ocular disorders			H44.43*	Hypotony of eye due to other ocular disorders			H44.43*	Hypotony of eye due to other ocular disorders			H44.43*	Hypotony of eye due to other ocular disorders			H44.43*	Hypotony of eye due to other ocular disorders			H44.43*	Hypotony of eye due to other ocular disorders			H44.43*	Hypotony of eye due to other ocular disorders			H44.43*	Hypotony of eye due to other ocular disorders			H44.43*	Hypotony of eye due to other ocular disorders			H44.43*	Hypotony of eye due to other ocular disorders			H44.43*	Hypotony of eye due to other ocular disorders			H44.43*	Hypotony of eye due to other ocular disorders			H44.43*	Hypotony of eye due to other ocular disorders			H44.43*	Hypotony of eye due to other ocular disorders			H44.43*	Hypotony of eye due to other ocular disorders			H44.43*	Hypotony of eye due to other ocular disorders			H44.43*	Hypotony of eye due to other ocular disorders			H44.43*	Hypotony of eye due to other ocular disorders			H44.43*	Hypotony of eye due to other ocular disorders			H44.43*	Hypotony of eye due to other ocular disorders			H44.43*	Hypotony of eye due to other ocular disorders			H44.43*	Hypotony of eye due to other ocular disorders			H44.43*	Hypotony of eye due to other ocular disorders			H44.43*	Hypotony of eye due to other ocular disorders			H44.43*	Hypotony of eye due to other ocular disorders			H44.43*	Hypotony of eye due to other ocular disorders			H44.43*	Hypotony of eye due to other ocular disorders			H44.43*	Hypotony of eye due to other ocular disorders			H44.43*	Hypotony of eye due to other ocular disorders			H44.43*	Hypotony of eye due to other ocular disorders			H44.43*	Hypotony of eye due to other ocular disorders			H44.43*	Hypotony of eye due to other ocular disorders			H44.43*	Hypotony of eye due to other ocular disorders			H44.43*	Hypotony of eye due to other ocular disorders			H44.43*	Hypotony of eye due to other ocular disorders			H44.43*	Hypotony of eye due to other ocular disorders			H44.43*	Hypotony of eye due to other ocular disorders			H44.43*	Hypotony of eye due to other ocular disorders			H44.43*	Hypotony of eye due to other ocular disorders			H44.43*	Hypotony of eye due to other ocular disorders			H44.43*	Hypotony of eye due to other ocular disorders			H44.43*	Hypotony of eye due to other ocular disorders			H44.43*	Hypotony of eye due to other ocular disorders			H44.43*	Hypotony of eye due to other ocular disorders			H44.43*	Hypotony of eye due to other ocular disorders			H44.43*	Hypotony of eye due to other ocular disorders			H44.43*	Hypotony of eye due to other ocular disorders			H44.43*	Hypotony of eye due to other ocular disorders			H44.43*	Hypotony of eye due to other ocular disorders			H44.43*	Hypotony of eye due to other ocular disorders			H44.43*	Hypotony of eye due to other ocular disorders			H44.43*	Hypotony of eye due to other ocular disorders			H44.43*	Hypotony of eye due to other ocular disorders			H44.43*	Hypotony of eye due to other ocular disorders			H44.43*	Hypotony of eye due to other ocular disorders			H44.43*	Hypotony of eye due to other ocular disorders			H44.43*	Hypotony of eye due to other ocular disorders			H44.43*	Hypotony of eye due to other ocular disorders			H44.43*	Hypotony of eye due to other ocular disorders			H44.43*	Hypotony of eye due to other ocular disorders			H44.43*	Hypotony of eye due to other ocular disorders			H44.43*	Hypotony of eye due to other ocular disorders			H44.43*	Hypotony of eye due to other ocular disorders			H44.43*	Hypotony of eye due to other ocular disorders			H44.43*	Hypotony of eye due to other ocular disorders			H44.43*	Hypotony of eye due to other ocular disorders			H44.43*	Hypotony of eye due to other ocular disorders			H44.43*	Hypotony of eye due to other ocular disorders			H44.43*	Hypotony of eye due to other ocular disorders			H44.43*	Hypotony of eye due to other ocular disorders			H44.43*	Hypotony of eye due to other ocular disorders			H44.43*	Hypotony of eye due to other ocular disorders			H44.43*	Hypotony of eye due to other ocular disorders			H44.43*	Hypotony of eye due to other ocular disorders			H44.43*	Hypotony of eye due to other ocular disorders			H44.43*	Hypotony of eye due to other ocular disorders			H44.43*	Hypotony of eye due to other ocular disorders			H44.43*	Hypotony of eye due to other ocular disorders			H44.43*	Hypotony of eye due to other ocular disorders			H44.43*	Hypotony of eye due to other ocular disorders			H44.43*	Hypotony of eye due to other ocular disorders			H44.43*	Hypotony of eye due to other ocular disorders			H44.43*	Hypotony of eye due to other ocular disorders			H44.43*	Hypotony of eye due to other ocular disorders			H44.43*	Hypotony of eye due to other ocular disorders			H44.43*	Hypotony of eye due to other ocular disorders			H44.43*	Hypotony of eye due to other ocular disorders			H44.43*	Hypotony of eye due to other ocular disorders			H44.43*	Hypotony of eye due to other ocular disorders			H44.43*	Hypotony of eye due to other ocular disorders			H44.43*	Hypotony of eye due to other ocular disorders			H44.43*	Hypotony of eye due to other ocular disorders			H44.43*	Hypotony of eye due to other ocular disorders			H44.43*	Hypotony of eye due to other ocular disorders			H44.43*	Hypotony of eye due to other ocular disorders			H44.43*	Hypotony of eye due to other ocular disorders			H44.43*	Hypotony of eye due to other ocular disorders			H44.43*	Hypotony of eye due to other ocular disorders			H44.43*	Hypotony of eye due to other ocular disorders			H44.43*	Hypotony of eye due to other ocular disorders			H44.43*	Hypotony of eye due to other ocular disorders			H44.43*	Hypotony of eye due to other ocular disorders			H44.43*	Hypotony of eye due to other ocular disorders			H44.43*	Hypotony of eye due to other ocular disorders			H44.43*	Hypotony of eye due to other ocular disorders			H44.43*	Hypotony of eye due to other ocular disorders			H44.43*	Hypotony of eye due to other ocular disorders			H44.43*	Hypotony of eye due to other ocular disorders			H44.43*	Hypotony of eye due to other ocular disorders			H44.43*	Hypotony of eye due to other ocular disorders			H44.43*	Hypotony of eye due to other ocular disorders			H44.43*	Hypotony of eye due to other ocular disorders			H44.43*	Hypotony of eye due to other ocular disorders			H44.43*	Hypotony of eye due to other ocular disorders			H44.43*	Hypotony of eye due to other ocular disorders			H44.43*	Hypotony of eye due to other ocular disorders			H44.43*	Hypotony of eye due to other ocular disorders			H44.43*	Hypotony of eye due to other ocular disorders			H44.43*	Hypotony of eye due to other ocular disorders			H44.43*	Hypotony of eye due to other ocular disorders			H44.43*	Hypotony of eye due to other ocular disorders			H44.43*	Hypotony of eye due to other ocular disorders			H44.43*	Hypotony of eye due to other ocular disorders			H44.43*	Hypotony of eye due to other ocular disorders			H44.43*	Hypotony of eye due to other ocular disorders			H44.43*	Hypotony of eye due to other ocular disorders			H44.43*	Hypotony of eye due to other ocular disorders			H44.43*	Hypotony of eye due to other ocular disorders			H44.43*	Hypotony of eye due to other ocular disorders			H44.43*	Hypotony of eye due to other ocular disorders			H44.43*	Hypotony of eye due to other ocular disorders			H44.43*	Hypotony of eye due to other ocular disorders			H44.43*	Hypotony of eye due to other ocular disorders			H44.43*	Hypotony of eye due to other ocular disorders			H44.43*	Hypotony of eye due to other ocular disorders			H44.43*	Hypotony of eye due to other ocular disorders			H44.43*	Hypotony of eye due to other ocular disorders			H44.43*	Hypotony of eye due to other ocular disorders			H44.43*	Hypotony of eye due to other ocular disorders			H44.43*	Hypotony of eye due to other ocular disorders			H44.43*	Hypotony of eye due to other ocular disorders			H44.43*	Hypotony of eye due to other ocular disorders			H44.43*	Hypotony of eye due to other ocular disorders			H44.43*	Hypotony of eye due to other ocular disorders			H44.43*	Hypotony of eye due to other ocular disorders			H44.43*	Hypotony of eye due to other ocular disorders			H44.43*	Hypotony of eye due to other ocular disorders			H44.43*	Hypotony of eye due to other ocular disorders			H44.43*	Hypotony of eye due to other ocular disorders			H44.43*	Hypotony of eye due to other ocular disorders			H44.43*	Hypotony of eye due to other ocular disorders			H44.43*	Hypotony of eye due to other ocular disorders			H44.43*	Hypotony of eye due to other ocular disorders			H44.43*	Hypotony of eye due to other ocular disorders			H44.43*	Hypotony of eye due to other ocular disorders			H44.43*	Hypotony of eye due to other ocular disorders			H44.43*	Hypotony of eye due to other ocular disorders			H44.43*	Hypotony of eye due to other ocular disorders			H44.43*	Hypotony of eye due to other ocular disorders			H44.43*	Hypotony of eye due to other ocular disorders			H44.43*	Hypotony of eye due to other ocular disorders			H44.43*	Hypotony of eye due to other ocular disorders			H44.43*	Hypotony of eye due to other ocular disorders			H44.43*	Hypotony of eye due to other ocular disorders			H44.43*	Hypotony of eye due to other ocular disorders			H44.43*	Hypotony of eye due to other ocular disorders			H44.43*	Hypotony of eye due to other ocular disorders			H44.43*	Hypotony of eye due to other ocular disorders			H44.43*	Hypotony of eye due to other ocular disorders			H44.43*	Hypotony of eye due to other ocular disorders			H44.43*	Hypotony of eye due to other ocular disorders			H44.43*	Hypotony of eye due to other ocular disorders			H44.43*	Hypotony of eye due to other ocular disorders			H44.43*	Hypotony of eye due to other ocular disorders			H44.43*	Hypotony of eye due to other ocular disorders			H44.43*	Hypotony of eye due to other ocular disorders			H44.43*	Hypotony of eye due to other ocular disorders			H44.43*	Hypotony of eye due to other ocular disorders			H44.43*	Hypotony of eye due to other ocular disorders			H44.43*	Hypotony of eye due to other ocular disorders			H44.43*	Hypotony of eye due to other ocular disorders			H44.43*	Hypotony of eye due to other ocular disorders			H44.43*	Hypotony of eye due to other ocular disorders			H44.43*	Hypotony of eye due to other ocular disorders			H44.43*	Hypotony of eye due to other ocular disorders			H44.43*	Hypotony of eye due to other ocular disorders			H44.43*	Hypotony of eye due to other ocular disorders			H44.43*	Hypotony of eye due to other ocular disorders			H44.43*	Hypotony of eye due to other ocular disorders			H44.43*	Hypotony of eye due to other ocular disorders			H44.43*	Hypotony of eye due to other ocular disorders			H44.43*	Hypotony of eye due to other ocular disorders			H44.43*	Hypotony of eye due to other ocular disorders			H44.43*	Hypotony of eye due to other ocular disorders			H44.43*	Hypotony of eye due to other ocular disorders			H44.43*	Hypotony of eye due to other ocular disorders			H44.43*	Hypotony of eye due to other ocular disorders			H44.43*	Hypotony of eye due to other ocular disorders			H44.43*	Hypotony of eye due to other ocular disorders			H44.43*	Hypotony of eye due to other ocular disorders			H44.43*	Hypotony of eye due to other ocular disorders			H44.43*	Hypotony of eye due to other ocular disorders			H44.43*	Hypotony of eye due to other ocular disorders			H44.43*	Hypotony of eye due to other ocular disorders			H44.43*	Hypotony of eye due to other ocular disorders			H44.43*	Hypotony of eye due to other ocular disorders			H44.43*	Hypotony of eye due to other ocular disorders			H44.43*	Hypotony of eye due to other ocular disorders			H44.43*	Hypotony of eye due to other ocular disorders			H44.43*	Hypotony of eye due to other ocular disorders			H44.43*	Hypotony of eye due to other ocular disorders			H44.43*	Hypotony of eye due to other ocular disorders			H44.43*	Hypotony of eye due to other ocular disorders			H44.43*	Hypotony of eye due to other ocular disorders			H44.43*	Hypotony of eye due to other ocular disorders			H44.43*	Hypotony of eye due to other ocular disorders			H44.43*	Hypotony of eye due to other ocular disorders			H44.43*	Hypotony of eye due to other ocular disorders			H44.43*	Hypotony of eye due to other ocular disorders			H44.43*	Hypotony of eye due to other ocular disorders			H44.43*	Hypotony of eye due to other ocular disorders			H44.43*	Hypotony of eye due to other ocular disorders			H44.43*	Hypotony of eye due to other ocular disorders			H44.43*	Hypotony of eye due to other ocular disorders			H44.43*	Hypotony of eye due to other ocular disorders			H44.43*	Hypotony of eye due to other ocular disorders			H44.43*	Hypotony of eye due to other ocular disorders			H44.43*	Hypotony of eye due to other ocular disorders			H44.43*	Hypotony of eye due to other ocular disorders			H44.43*	Hypotony of eye due to other ocular disorders			H44.43*	Hypotony of eye due to other ocular disorders			H44.43*	Hypotony of eye due to other ocular disorders			H44.43*	Hypotony of eye due to other ocular disorders			H44.43*	Hypotony of eye due to other ocular disorders			H44.43*	Hypotony of eye due to other ocular disorders			H44.43*	Hypotony of eye due to other ocular disorders			H44.43*	Hypotony of eye due to other ocular disorders			H44.43*	Hypotony of eye due to other ocular disorders			H44.43*	Hypotony of eye due to other ocular disorders			H44.43*	Hypotony of eye due to other ocular disorders			H44.43*	Hypotony of eye due to other ocular disorders			H44.43*	Hypotony of eye due to other ocular disorders			H44.43*	Hypotony of eye due to other ocular disorders			H44.43*	Hypotony of eye due to other ocular disorders			H44.43*	Hypotony of eye due to other ocular disorders			H44.43*	Hypotony of eye due to other ocular disorders			H44.43*	Hypotony of eye due to other ocular disorders			H44.43*	Hypotony of eye due to other ocular disorders			H44.43*	Hypotony of eye due to other ocular disorders			H44.43*	Hypotony of eye due to other ocular disorders			H44.43*	Hypotony of eye due to other ocular disorders			H44.43*	Hypotony of eye due to other ocular disorders			H44.43*	Hypotony of eye due to other ocular disorders			H44.43*	Hypotony of eye due to other ocular disorders			H44.43*	Hypotony of eye due to other ocular disorders			H44.43*	Hypotony of eye due to other ocular disorders			H44.43*	Hypotony of eye due to other ocular disorders			H44.43*	Hypotony of eye due to other ocular disorders			H44.43*	Hypotony of eye due to other ocular disorders			H44.43*	Hypotony of eye due to other ocular disorders			H44.43*	Hypotony of eye due to other ocular disorders			H44.43*	Hypotony of eye due to other ocular disorders			H44.43*	Hypotony of eye due to other ocular disorders			H44.43*	Hypotony of eye due to other ocular disorders			H44.43*	Hypotony of eye due to other ocular disorders			H44.43*	Hypotony of eye due to other ocular disorders			H44.43*	Hypotony of eye due to other ocular disorders			H44.43*	Hypotony of eye due to other ocular disorders			H44.43*	Hypotony of eye due to other ocular disorders			H44.43*	Hypotony of eye due to other ocular disorders			H44.43*	Hypotony of eye due to other ocular disorders			H44.43*	Hypotony of eye due to other ocular disorders			H44.43*	Hypotony of eye due to other ocular disorders			H44.43*	Hypotony of eye due to other ocular disorders			H44.43*	Hypotony of eye due to other ocular disorders			H44.43*	Hypotony of eye due to other ocular disorders			H44.43*	Hypotony of eye due to other ocular disorders			H44.43*	Hypotony of eye due to other ocular disorders			H44.43*	Hypotony of eye due to other ocular disorders			H44.43*	Hypotony of eye due to other ocular disorders			H44.43*	Hypotony of eye due to other ocular disorders			H44.43*	Hypotony of eye due to other ocular disorders			H44.43*	Hypotony of eye due to other ocular disorders			H44.43*	Hypotony of eye due to other ocular disorders			H44.43*	Hypotony of eye due to other ocular disorders			H44.43*	Hypotony of eye due to other ocular disorders			H44.43*	Hypotony of eye due to other ocular disorders			H44.43*	Hypotony of eye due to other ocular disorders			H44.43*	Hypotony of eye due to other ocular disorders			H44.43*	Hypotony of eye due to other ocular disorders			H44.43*	Hypotony of eye due to other ocular disorders			H44.43*	Hypotony of eye due to other ocular disorders			H44.43*	Hypotony of eye due to other ocular disorders			H44.43*	Hypotony of eye due to other ocular disorders			H44.43*	Hypotony of eye due to other ocular disorders			H44.43*	Hypotony of eye due to other ocular disorders			H44.43*	Hypotony of eye due to other ocular disorders			H44.43*	Hypotony of eye due to other ocular disorders			H44.43*	Hypotony of eye due to other ocular disorders			H44.43*	Hypotony of eye due to other ocular disorders			H44.43*	Hypotony of eye due to other ocular disorders			H44.43*	Hypotony of eye due to other ocular disorders			H44.43*	Hypotony of eye due to other ocular disorders			H44.43*	Hypotony of eye due to other ocular disorders			H44.43*	Hypotony of eye due to other ocular disorders			H44.43*	Hypotony of eye due to other ocular disorders			H44.43*	Hypotony of eye due to other ocular disorders			H44.43*	Hypotony of eye due to other ocular disorders			H44.43*	Hypotony of eye due to other ocular disorders			H44.43*	Hypotony of eye due to other ocular disorders			H44.43*	Hypotony of eye due to other ocular disorders			H44.43*	Hypotony of eye due to other ocular disorders			H44.43*	Hypotony of eye due to other ocular disorders			H44.43*	Hypotony of eye due to other ocular disorders			H44.43*	Hypotony of eye due to other ocular disorders			H44.43*	Hypotony of eye due to other ocular disorders			H44.43*	Hypotony of eye due to other ocular disorders			H44.43*	Hypotony of eye due to other ocular disorders			H44.43*	Hypotony of eye due to other ocular disorders			H44.43*	Hypotony of eye due to other ocular disorders			H44.43*	Hypotony of eye due to other ocular disorders			H44.43*	Hypotony of eye due to other ocular disorders			H44.43*	Hypotony of eye due to other ocular disorders			H44.43*	Hypotony of eye due to other ocular disorders			H44.43*	Hypotony of eye due to other ocular disorders			H44.43*	Hypotony of eye due to other ocular disorders			H44.43*	Hypotony of eye due to other ocular disorders			H44.43*	Hypotony of eye due to other ocular disorders			H44.43*	Hypotony of eye due to other ocular disorders			H44.43*	Hypotony of eye due to other ocular disorders			H44.43*	Hypotony of eye due to other ocular disorders			H44.43*	Hypotony of eye due to other ocular disorders			H44.43*	Hypotony of eye due to other ocular disorders			H44.43*	Hypotony of eye due to other ocular disorders			H44.43*	Hypotony of eye due to other ocular disorders			H44.43*	Hypotony of eye due to other ocular disorders			H44.43*	Hypotony of eye due to other ocular disorders			H44.43*	Hypotony of eye due to other ocular disorders			H44.43*	Hypotony of eye due to other ocular disorders			H44.43*	Hypotony of eye due to other ocular disorders			H44.43*	Hypotony of eye due to other ocular disorders			H44.43*	Hypotony of eye due to other ocular disorders			H44.43*	Hypotony of eye due to other ocular disorders			H44.43*	Hypotony of eye due to other ocular disorders			H44.43*	Hypotony of eye due to other ocular disorders			H44.43*	Hypotony of eye due to other ocular disorders			H44.43*	Hypotony of eye due to other ocular disorders			H44.43*	Hypotony of eye due to other ocular disorders			H44.43*	Hypotony of eye due to other ocular disorders			H44.43*	Hypotony of eye due to other ocular disorders			H44.43*	Hypotony of eye due to other ocular disorders			H44.43*	Hypotony of eye due to other ocular disorders			H44.43*	Hypotony of eye due to other ocular disorders			H44.43*	Hypotony of eye due to other ocular disorders			H44.43*	Hypotony of eye due to other ocular disorders			H44.43*	Hypotony of eye due to other ocular disorders			H44.43*	Hypotony of eye due to other ocular disorders			H44.43*	Hypotony of eye due to other ocular disorders			H44.43*	Hypotony of eye due to other ocular disorders			H44.43*	Hypotony of eye due to other ocular disorders			H44.43*	Hypotony of eye due to other ocular disorders			H44.43*	Hypotony of eye due to other ocular disorders			H44.43*	Hypotony of eye due to other ocular disorders			H44.43*	Hypotony of eye due to other ocular disorders			H44.43*	Hypotony of eye due to other ocular disorders			H44.43*	Hypotony of eye due to other ocular disorders			H44.43*	Hypotony of eye due to other ocular disorders			H44.43*	Hypotony of eye due to other ocular disorders			H44.43*	Hypotony of eye due to other ocular disorders			H44.43*	Hypotony of eye due to other ocular disorders			H44.43*	Hypotony of eye due to other ocular disorders			H44.43*	Hypotony of eye due to other ocular disorders			H44.43*	Hypotony of eye due to other ocular disorders			H44.43*	Hypotony of eye due to other ocular disorders			H44.43*	Hypotony of eye due to other ocular disorders			H44.43*	Hypotony of eye due to other ocular disorders			H44.43*	Hypotony of eye due to other ocular disorders			H44.43*	Hypotony of eye due to other ocular disorders			H44.43*	Hypotony of eye due to other ocular disorders			H44.43*	Hypotony of eye due to other ocular disorders			H44.43*	Hypotony of eye due to other ocular disorders			H44.43*	Hypotony of eye due to other ocular disorders			H44.43*	Hypotony of eye due to other ocular disorders			H44.43*	Hypotony of eye due to other ocular disorders			H44.43*	Hypotony of eye due to other ocular disorders			H44.43*	Hypotony of eye due to other ocular disorders			H44.43*	Hypotony of eye due to other ocular disorders			H44.43*	Hypotony of eye due to other ocular disorders			H44.43*	Hypotony of eye due to other ocular disorders			H44.43*	Hypotony of eye due to other ocular disorders			H44.43*	Hypotony of eye due to other ocular disorders			H44.43*	Hypotony of eye due to other ocular disorders			H44.43*	Hypotony of eye due to other ocular disorders			H44.43*	Hypotony of eye due to other ocular disorders			H44.43*	Hypotony of eye due to other ocular disorders			H44.43*	Hypotony of eye due to other ocular disorders			H44.43*	Hypotony of eye due to other ocular disorders			H44.43*	Hypotony of eye due to other ocular disorders			H44.43*	Hypotony of eye due to other ocular disorders			H44.43*	Hypotony of eye due to other ocular disorders			H44.43*	Hypotony of eye due to other ocular disorders			H44.43*	Hypotony of eye due to other ocular disorders			H44.43*	Hypotony of eye due to other ocular disorders			H44.43*	Hypotony of eye due to other ocular disorders			H44.43*	Hypotony of eye due to other ocular disorders			H44.43*	Hypotony of eye due to other ocular disorders			H44.43*	Hypotony of eye due to other ocular disorders			H44.43*	Hypotony of eye due to other ocular disorders			H44.43*	Hypotony of eye due to other ocular disorders			H44.43*	Hypotony of eye due to other ocular disorders			H44.43*	Hypotony of eye due to other ocular disorders			H44.43*	Hypotony of eye due to other ocular disorders			H44.43*	Hypotony of eye due to other ocular disorders			H44.43*	Hypotony of eye due to other ocular disorders			H44.43*	Hypotony of eye due to other ocular disorders			H44.43*	Hypotony of eye due to other ocular disorders			H44.43*	Hypotony of eye due to other ocular disorders			H44.43*	Hypotony of eye due to other ocular disorders			H44.43*	Hypotony of eye due to other ocular disorders			H44.43*	Hypotony of eye due to other ocular disorders			H44.43*
Primary hypotony of eye		H44.51*	Absolute glaucoma	Primary hypotony of eye			H44.44*	Primary hypotony of eye			H44.44*	Primary hypotony of eye			H44.44*	Primary hypotony of eye			H44.44*	Primary hypotony of eye			H44.44*	Primary hypotony of eye			H44.44*	Primary hypotony of eye			H44.44*	Primary hypotony of eye			H44.44*	Primary hypotony of eye			H44.44*	Primary hypotony of eye			H44.44*	Primary hypotony of eye			H44.44*	Primary hypotony of eye			H44.44*	Primary hypotony of eye			H44.44*	Primary hypotony of eye			H44.44*	Primary hypotony of eye			H44.44*	Primary hypotony of eye			H44.44*	Primary hypotony of eye			H44.44*	Primary hypotony of eye			H44.44*	Primary hypotony of eye			H44.44*	Primary hypotony of eye			H44.44*	Primary hypotony of eye			H44.44*	Primary hypotony of eye			H44.44*	Primary hypotony of eye			H44.44*	Primary hypotony of eye			H44.44*	Primary hypotony of eye			H44.44*	Primary hypotony of eye			H44.44*	Primary hypotony of eye			H44.44*	Primary hypotony of eye			H44.44*	Primary hypotony of eye			H44.44*	Primary hypotony of eye			H44.44*	Primary hypotony of eye			H44.44*	Primary hypotony of eye			H44.44*	Primary hypotony of eye			H44.44*	Primary hypotony of eye			H44.44*	Primary hypotony of eye			H44.44*	Primary hypotony of eye			H44.44*	Primary hypotony of eye			H44.44*	Primary hypotony of eye			H44.44*	Primary hypotony of eye			H44.44*	Primary hypotony of eye			H44.44*	Primary hypotony of eye			H44.44*	Primary hypotony of eye			H44.44*	Primary hypotony of eye			H44.44*	Primary hypotony of eye			H44.44*	Primary hypotony of eye			H44.44*	Primary hypotony of eye			H44.44*	Primary hypotony of eye			H44.44*	Primary hypotony of eye			H44.44*	Primary hypotony of eye			H44.44*	Primary hypotony of eye			H44.44*	Primary hypotony of eye			H44.44*	Primary hypotony of eye			H44.44*	Primary hypotony of eye			H44.44*	Primary hypotony of eye			H44.44*	Primary hypotony of eye			H44.44*	Primary hypotony of eye			H44.44*	Primary hypotony of eye			H44.44*	Primary hypotony of eye			H44.44*	Primary hypotony of eye			H44.44*	Primary hypotony of eye			H44.44*	Primary hypotony of eye			H44.44*	Primary hypotony of eye			H44.44*	Primary hypotony of eye			H44.44*	Primary hypotony of eye			H44.44*	Primary hypotony of eye			H44.44*	Primary hypotony of eye			H44.44*	Primary hypotony of eye			H44.44*	Primary hypotony of eye			H44.44*	Primary hypotony of eye			H44.44*	Primary hypotony of eye			H44.44*	Primary hypotony of eye			H44.44*	Primary hypotony of eye			H44.44*	Primary hypotony of eye			H44.44*	Primary hypotony of eye			H44.44*	Primary hypotony of eye			H44.44*	Primary hypotony of eye			H44.44*	Primary hypotony of eye			H44.44*	Primary hypotony of eye			H44.44*	Primary hypotony of eye			H44.44*	Primary hypotony of eye			H44.44*	Primary hypotony of eye			H44.44*	Primary hypotony of eye			H44.44*	Primary hypotony of eye			H44.44*	Primary hypotony of eye			H44.44*	Primary hypotony of eye			H44.44*	Primary hypotony of eye			H44.44*	Primary hypotony of eye			H44.44*	Primary hypotony of eye			H44.44*	Primary hypotony of eye			H44.44*	Primary hypotony of eye			H44.44*	Primary hypotony of eye			H44.44*	Primary hypotony of eye			H44.44*	Primary hypotony of eye			H44.44*	Primary hypotony of eye			H44.44*	Primary hypotony of eye			H44.44*	Primary hypotony of eye			H44.44*	Primary hypotony of eye			H44.44*	Primary hypotony of eye			H44.44*	Primary hypotony of eye			H44.44*	Primary hypotony of eye			H44.44*	Primary hypotony of eye			H44.44*	Primary hypotony of eye			H44.44*	Primary hypotony of eye			H44.44*	Primary hypotony of eye			H44.44*	Primary hypotony of eye			H44.44*	Primary hypotony of eye			H44.44*	Primary hypotony of eye			H44.44*	Primary hypotony of eye			H44.44*	Primary hypotony of eye			H44.44*	Primary hypotony of eye			H44.44*	Primary hypotony of eye			H44.44*	Primary hypotony of eye			H44.44*	Primary hypotony of eye			H44.44*	Primary hypotony of eye			H44.44*	Primary hypotony of eye			H44.44*	Primary hypotony of eye			H44.44*	Primary hypotony of eye			H44.44*	Primary hypotony of eye			H44.44*	Primary hypotony of eye			H44.44*	Primary hypotony of eye			H44.44*	Primary hypotony of eye			H44.44*	Primary hypotony of eye			H44.44*	Primary hypotony of eye			H44.44*	Primary hypotony of eye			H44.44*	Primary hypotony of eye			H44.44*	Primary hypotony of eye			H44.44*	Primary hypotony of eye			H44.44*	Primary hypotony of eye			H44.44*	Primary hypotony of eye			H44.44*	Primary hypotony of eye			H44.44*	Primary hypotony of eye			H44.44*	Primary hypotony of eye			H44.44*	Primary hypotony of eye			H44.44*	Primary hypotony of eye			H44.44*	Primary hypotony of eye			H44.44*	Primary hypotony of eye			H44.44*	Primary hypotony of eye			H44.44*	Primary hypotony of eye			H44.44*	Primary hypotony of eye			H44.44*	Primary hypotony of eye			H44.44*	Primary hypotony of eye			H44.44*	Primary hypotony of eye			H44.44*	Primary hypotony of eye			H44.44*	Primary hypotony of eye			H44.44*	Primary hypotony of eye			H44.44*	Primary hypotony of eye			H44.44*	Primary hypotony of eye			H44.44*	Primary hypotony of eye			H44.44*	Primary hypotony of eye			H44.44*	Primary hypotony of eye			H44.44*	Primary hypotony of eye			H44.44*	Primary hypotony of eye			H44.44*	Primary hypotony of eye			H44.44*	Primary hypotony of eye			H44.44*	Primary hypotony of eye			H44.44*	Primary hypotony of eye			H44.44*	Primary hypotony of eye			H44.44*	Primary hypotony of eye			H44.44*	Primary hypotony of eye			H44.44*	Primary hypotony of eye			H44.44*	Primary hypotony of eye			H44.44*	Primary hypotony of eye			H44.44*	Primary hypotony of eye			H44.44*	Primary hypotony of eye			H44.44*	Primary hypotony of eye			H44.44*	Primary hypotony of eye			H44.44*	Primary hypotony of eye			H44.44*	Primary hypotony of eye			H44.44*	Primary hypotony of eye			H44.44*	Primary hypotony of eye			H44.44*	Primary hypotony of eye			H44.44*	Primary hypotony of eye			H44.44*	Primary hypotony of eye			H44.44*	Primary hypotony of eye			H44.44*	Primary hypotony of eye			H44.44*	Primary hypotony of eye			H44.44*	Primary hypotony of eye			H44.44*	Primary hypotony of eye			H44.44*	Primary hypotony of eye			H44.44*	Primary hypotony of eye			H44.44*	Primary hypotony of eye			H44.44*	Primary hypotony of eye			H44.44*	Primary hypotony of eye			H44.44*	Primary hypotony of eye			H44.44*	Primary hypotony of eye			H44.44*	Primary hypotony of eye			H44.44*	Primary hypotony of eye			H44.44*	Primary hypotony of eye			H44.44*	Primary hypotony of eye			H44.44*	Primary hypotony of eye			H44.44*	Primary hypotony of eye			H44.44*	Primary hypotony of eye			H44.44*	Primary hypotony of eye			H44.44*	Primary hypotony of eye			H44.44*	Primary hypotony of eye			H44.44*	Primary hypotony of eye			H44.44*	Primary hypotony of eye			H44.44*	Primary hypotony of eye			H44.44*	Primary hypotony of eye			H44.44*	Primary hypotony of eye			H44.44*	Primary hypotony of eye			H44.44*	Primary hypotony of eye			H44.44*	Primary hypotony of eye			H44.44*	Primary hypotony of eye			H44.44*	Primary hypotony of eye			H44.44*	Primary hypotony of eye			H44.44*	Primary hypotony of eye			H44.44*	Primary hypotony of eye			H44.44*	Primary hypotony of eye			H44.44*	Primary hypotony of eye			H44.44*	Primary hypotony of eye			H44.44*	Primary hypotony of eye			H44.44*	Primary hypotony of eye			H44.44*	Primary hypotony of eye			H44.44*	Primary hypotony of eye			H44.44*	Primary hypotony of eye			H44.44*	Primary hypotony of eye			H44.44*	Primary hypotony of eye			H44.44*	Primary hypotony of eye			H44.44*	Primary hypotony of eye			H44.44*	Primary hypotony of eye			H44.44*	Primary hypotony of eye			H44.44*	Primary hypotony of eye			H44.44*	Primary hypotony of eye			H44.44*	Primary hypotony of eye			H44.44*	Primary hypotony of eye			H44.44*	Primary hypotony of eye			H44.44*	Primary hypotony of eye			H44.44*	Primary hypotony of eye			H44.44*	Primary hypotony of eye			H44.44*	Primary hypotony of eye			H44.44*	Primary hypotony of eye			H44.44*	Primary hypotony of eye			H44.44*	Primary hypotony of eye			H44.44*	Primary hypotony of eye			H44.44*	Primary hypotony of eye			H44.44*	Primary hypotony of eye			H44.44*	Primary hypotony of eye			H44.44*	Primary hypotony of eye			H44.44*	Primary hypotony of eye			H44.44*	Primary hypotony of eye			H44.44*	Primary hypotony of eye			H44.44*	Primary hypotony of eye			H44.44*	Primary hypotony of eye			H44.44*	Primary hypotony of eye			H44.44*	Primary hypotony of eye			H44.44*	Primary hypotony of eye			H44.44*	Primary hypotony of eye			H44.44*	Primary hypotony of eye			H44.44*	Primary hypotony of eye			H44.44*	Primary hypotony of eye			H44.44*	Primary hypotony of eye			H44.44*	Primary hypotony of eye			H44.44*	Primary hypotony of eye			H44.44*	Primary hypotony of eye			H44.44*	Primary hypotony of eye			H44.44*	Primary hypotony of eye			H44.44*	Primary hypotony of eye			H44.44*	Primary hypotony of eye			H44.44*	Primary hypotony of eye			H44.44*	Primary hypotony of eye			H44.44*	Primary hypotony of eye			H44.44*	Primary hypotony of eye			H44.44*	Primary hypotony of eye			H44.44*	Primary hypotony of eye			H44.44*	Primary hypotony of eye			H44.44*	Primary hypotony of eye			H44.44*	Primary hypotony of eye			H44.44*	Primary hypotony of eye			H44.44*	Primary hypotony of eye			H44.44*	Primary hypotony of eye			H44.44*	Primary hypotony of eye			H44.44*	Primary hypotony of eye			H44.44*	Primary hypotony of eye			H44.44*	Primary hypotony of eye			H44.44*	Primary hypotony of eye			H44.44*	Primary hypotony of eye			H44.44*	Primary hypotony of eye			H44.44*	Primary hypotony of eye			H44.44*	Primary hypotony of eye			H44.44*	Primary hypotony of eye			H44.44*	Primary hypotony of eye			H44.44*	Primary hypotony of eye			H44.44*	Primary hypotony of eye			H44.44*	Primary hypotony of eye			H44.44*	Primary hypotony of eye			H44.44*	Primary hypotony of eye			H44.44*	Primary hypotony of eye			H44.44*	Primary hypotony of eye			H44.44*	Primary hypotony of eye			H44.44*	Primary hypotony of eye			H44.44*	Primary hypotony of eye			H44.44*	Primary hypotony of eye			H44.44*	Primary hypotony of eye			H44.44*	Primary hypotony of eye			H44.44*	Primary hypotony of eye			H44.44*	Primary hypotony of eye			H44.44*	Primary hypotony of eye			H44.44*	Primary hypotony of eye			H44.44*	Primary hypotony of eye			H44.44*	Primary hypotony of eye			H44.44*	Primary hypotony of eye			H44.44*	Primary hypotony of eye			H44.44*	Primary hypotony of eye			H44.44*	Primary hypotony of eye			H44.44*	Primary hypotony of eye			H44.44*	Primary hypotony of eye			H44.44*	Primary hypotony of eye			H44.44*	Primary hypotony of eye			H44.44*	Primary hypotony of eye			H44.44*	Primary hypotony of eye			H44.44*	Primary hypotony of eye			H44.44*	Primary hypotony of eye			H44.44*	Primary hypotony of eye			H44.44*	Primary hypotony of eye			H44.44*	Primary hypotony of eye			H44.44*	Primary hypotony of eye			H44.44*	Primary hypotony of eye			H44.44*	Primary hypotony of eye			H44.44*	Primary hypotony of eye			H44.44*	Primary hypotony of eye			H44.44*	Primary hypotony of eye			H44.44*	Primary hypotony of eye			H44.44*	Primary hypotony of eye			H44.44*	Primary hypotony of eye			H44.44*	Primary hypotony of eye			H44.44*	Primary hypotony of eye			H44.44*	Primary hypotony of eye			H44.44*	Primary hypotony of eye			H44.44*	Primary hypotony of eye			H44.44*	Primary hypotony of eye			H44.44*	Primary hypotony of eye			H44.44*	Primary hypotony of eye			H44.44*	Primary hypotony of eye			H44.44*	Primary hypotony of eye			H44.44*	Primary hypotony of eye			H44.44*	Primary hypotony of eye			H44.44*	Primary hypotony of eye			H44.44*	Primary hypotony of eye			H44.44*	Primary hypotony of eye			H44.44*	Primary hypotony of eye			H44.44*	Primary hypotony of eye			H44.44*	Primary hypotony of eye			H44.44*	Primary hypotony of eye			H44.44*	Primary hypotony of eye			H44.44*	Primary hypotony of eye			H44.44*	Primary hypotony of eye			H44.44*	Primary hypotony of eye			H44.44*	Primary hypotony of eye			H44.44*	Primary hypotony of eye			H44.44*	Primary hypotony of eye			H44.44*	Primary hypotony of eye			H44.44*	Primary hypotony of eye			H44.44*	Primary hypotony of eye			H44.44*	Primary hypotony of eye			H44.44*	Primary hypotony of eye			H44.44*	Primary hypotony of eye			H44.44*	Primary hypotony of eye			H44.44*	Primary hypotony of eye			H44.44*	Primary hypotony of eye			H44.44*	Primary hypotony of eye			H44.44*	Primary hypotony of eye			H44.44*	Primary hypotony of eye			H44.44*	Primary hypotony of eye			H44.44*	Primary hypotony of eye			H44.44*	Primary hypotony of eye			H44.44*	Primary hypotony of eye			H44.44*	Primary hypotony of eye			H44.44*	Primary hypotony of eye			H44.44*	Primary hypotony of eye			H44.44*	Primary hypotony of eye			H44.44*	Primary hypotony of eye			H44.44*	Primary hypotony of eye			H44.44*	Primary hypotony of eye			H44.44*	Primary hypotony of eye			H44.44*	Primary hypotony of eye			H44.44*	Primary hypotony of eye			H44.44*	Primary hypotony of eye			H44.44*	Primary hypotony of eye			H44.44*	Primary hypotony of eye			H44.44*	Primary hypotony of eye			H44.44*	Primary hypotony of eye			H44.44*	Primary hypotony of eye			H44.44*	Primary hypotony of eye			H44.44*	Primary hypotony of eye			H44.44*	Primary hypotony of eye			H44.44*	Primary hypotony of eye			H44.44*	Primary hypotony of eye			H44.44*	Primary hypotony of eye			H44.44*	Primary hypotony of eye			H44.44*	Primary hypotony of eye			H44.44*	Primary hypotony of eye			H44.44*	Primary hypotony of eye			H44.44*	Primary hypotony of eye			H44.44*	Primary hypotony of eye			H44.44*	Primary hypotony of eye			H44.44*	Primary hypotony of eye			H44.44*	Primary hypotony of eye			H44.44*	Primary hypotony of eye			H44.44*	Primary hypotony of eye			H44.44*	Primary hypotony of eye			H44.44*	Primary hypotony of eye			H44.44*	Primary hypotony of eye			H44.44*	Primary hypotony of eye			H44.44*	Primary hypotony of eye			H44.44*	Primary hypotony of eye			H44.44*	Primary hypotony of eye			H44.44*	Primary hypotony of eye			H44.44*	Primary hypotony of eye			H44.44*	Primary hypotony of eye			H44.44*	Primary hypotony of eye			H44.44*	Primary hypotony of eye			H44.44*	Primary hypotony of eye			H44.44*	Primary hypotony of eye			H44.44*	Primary hypotony of eye			H44.44*	Primary hypotony of eye			H44.44*	Primary hypotony of eye			H44.44*	Primary hypotony of eye			H44.44*	Primary hypotony of eye			H44.44*	Primary hypotony of eye			H44.44*	Primary hypotony of eye			H44.44*	Primary hypotony of eye			H44.44*	Primary hypotony of eye			H44.44*	Primary hypotony of eye			H44.44*	Primary hypotony of eye			H44.44*	Primary hypotony of eye			H44.44*	Primary hypotony of eye			H44.44*	Primary hypotony of eye			H44.44*	Primary hypotony of eye			H44.44*	Primary hypotony of eye			H44.44*	Primary hypotony of eye			H44.44*	Primary hypotony of eye			H44.44*	Primary hypotony of eye			H44.44*	Primary hypotony of eye			H44.44*	Primary hypotony of eye			H44.44*	Primary hypotony of eye			H44.44*	Primary hypotony of eye			H44.44*	Primary hypotony of eye			H44.44*	Primary hypotony of eye			H44.44*	Primary hypotony of eye			H44.44*	Primary hypotony of eye			H44.44*	Primary hypotony of eye			H44.44*	Primary hypotony of eye			H44.44*	Primary hypotony of eye			H44.44*	Primary hypotony of eye			H44.44*	Primary hypotony of eye			H44.44*	Primary hypotony of eye			H44.44*	Primary hypotony of eye			H44.44*	Primary hypotony of eye			H44.44*	Primary hypotony of eye			H44.44*	Primary hypotony of eye			H44.44*	Primary hypotony of eye			H44.44*	Primary hypotony of eye			H44.44*	Primary hypotony of eye			H44.44*	Primary hypotony of eye			H44.44*	Primary hypotony of eye			H44.44*	Primary hypotony of eye			H44.44*	Primary hypotony of eye			H44.44*	Primary hypotony of eye			H44.44*	Primary hypotony of eye			H44.44*	Primary hypotony of eye			H44.44*	Primary hypotony of eye			H44.44*	Primary hypotony of eye			H44.44*	Primary hypotony of eye			H44.44*	Primary hypotony of eye			H44.44*	Primary hypotony of eye			H44.44*	Primary hypotony of eye			H44.44*	Primary hypotony of eye			H44.44*	Primary hypotony of eye			H44.44*	Primary hypotony of eye			H44.44*	Primary hypotony of eye			H44.44*	Primary hypotony of eye			H44.44*	Primary hypotony of eye			H44.44*	Primary hypotony of eye			H44.44*	Primary hypotony of eye			H44.44*	Primary hypotony of eye			H44.44*	Primary hypotony of eye			H44.44*	Primary hypotony of eye			H44.44*	Primary hypotony of eye			H44.44*	Primary hypotony of eye			H44.44*	Primary hypotony of eye			H44.44*	Primary hypotony of eye			H44.44*	Primary hypotony of eye			H44.44*	Primary hypotony of eye			H44.44*	Primary hypotony of eye			H44.44*	Primary hypotony of eye			H44.44*	Primary hypotony of eye			H44.44*	Primary hypotony of eye			H44.44*	Primary hypotony of eye			H44.44*	Primary hypotony of eye			H44.44*	Primary hypotony of eye			H44.44*	Primary hypotony of eye			H44.44*	Primary hypotony of eye			H44.44*	Primary hypotony of eye			H44.44*	Primary hypotony of eye			H44.44*	Primary hypotony of eye			H44.44*	Primary hypotony of eye			H44.44*	Primary hypotony of eye			H44.44*	Primary hypotony of eye			H44.44*	Primary hypotony of eye			H44.44*	Primary hypotony of eye			H44.44*	Primary hypotony of eye			H44.44*	Primary hypotony of eye			H44.44*	Primary hypotony of eye			H44.44*	Primary hypotony of eye			H44.44*	Primary hypotony of eye			H44.44*	Primary hypotony of eye			H44.44*	Primary hypotony of eye			H44.44*	Primary hypotony of eye			H44.44*	Primary hypotony of eye			H44.44*	Primary hypotony of eye			H44.44*	Primary hypotony of eye			H44.44*	Primary hypotony of eye			H44.44*	Primary hypotony of eye			H44.44*	Primary hypotony of eye			H44.44*	Primary hypotony of eye			H44.44*	Primary hypotony of eye			H44.44*	Primary hypotony of eye			H44.44*	Primary hypotony of eye			H44.44*	Primary hypotony of eye			H44.44*	Primary hypotony of eye			H44.44*	Primary hypotony of eye			H44.44*	Primary hypotony of eye			H44.44*	Primary hypotony of eye			H44.44*	Primary hypotony of eye			H44.44*	Primary hypotony of eye			H44.44*	Primary hypotony of eye			H44.44*	Primary hypotony of eye			H44.44*	Primary hypotony of eye			H44.44*	Primary hypotony of eye			H44.44*	Primary hypotony of eye			H44.44*	Primary hypotony of eye			H44.44*	Primary hypotony of eye			H44.44*	Primary hypotony of eye			H44.44*	Primary hypotony of eye			H44.44*	Primary hypotony of eye			H44.44*	Primary hypotony of eye			H44.44*	Primary hypotony of eye			H44.44*	Primary hypotony of eye			H44.44*	Primary hypotony of eye			H44.44*	Primary hypotony of eye			H44.44*	Primary hypotony of eye			H44.44*	Primary hypotony of eye			H44.44*	Primary hypotony of eye			H44.44*	Primary hypotony of eye			H44.44*	Primary hypotony of eye			H44.44*	Primary hypotony of eye			H44.44*	Primary hypotony of eye			H44.44*	Primary hypotony of eye			H44.44*	Primary hypotony of eye			H44.44*	Primary hypotony of eye			H44.44*	Primary hypotony of eye			H44.44*	Primary hypotony of eye			H44.44*	Primary hypotony of eye			H44.44*	Primary hypotony of eye			H44.44*	Primary hypotony of eye			H44.44*	Primary hypotony of eye			H44.44*	Primary hypotony of eye			H44.44*	Primary hypotony of eye			H44.44*	Primary hypotony of eye			H44.44*	Primary hypotony of eye			H44.44*	Primary hypotony of eye			H44.44*	Primary hypotony of eye			H44.44*	Primary hypotony of eye			H44.44*	Primary hypotony of eye			H44.44*	Primary hypotony of eye			H44.44*	Primary hypotony of eye			H44.44*	Primary hypotony of eye			H44.44*	Primary hypotony of eye			H44.44*	Primary hypotony of eye			H44.44*	Primary hypotony of eye			H44.44*	Primary hypotony of eye			H44.44*	Primary hypotony of eye			H44.44*	Primary hypotony of eye			H44.44*	Primary hypotony of eye			H44.44*	Primary hypotony of eye			H44.44*	Primary hypotony of eye			H44.44*	Primary hypotony of eye			H44.44*	Primary hypotony of eye			H44.44*	Primary hypotony of eye			H44.44*	Primary hypotony of eye			H44.44*	Primary hypotony of eye			H44.44*	Primary hypotony of eye			H44.44*	Primary hypotony of eye			H44.44*	Primary hypotony of eye			H44.44*	Primary hypotony of eye			H44.44*	Primary hypotony of eye			H44.44*	Primary hypotony of eye			H44.44*	Primary hypotony of eye			H44.44*	Primary hypotony of eye			H44.44*	Primary hypotony of eye			H44.44*	Primary hypotony of eye			H44.44*	Primary hypotony of eye			H44.44*	Primary hypotony of eye			H44.44*	Primary hypotony of eye			H44.44*	Primary hypotony of eye			H44.44*	Primary hypotony of eye			H44.44*	Primary hypotony of eye			H44.44*	Primary hypotony of eye			H44.44*	Primary hypotony of eye			H44.44*	Primary hypotony of eye			H44.44*	Primary hypotony of eye			H44.44*	Primary hypotony of eye			H44.44*	Primary hypotony of eye			H44.44*	Primary hypotony of eye			H44.44*	Primary hypotony of eye			H44.44*	Primary hypotony of eye			H44.44*	Primary hypotony of eye			H44.44*	Primary hypotony of eye			H44.44*	Primary hypotony of eye			H44.44*	Primary hypotony of eye			H44.44*	Primary hypotony of eye			H44.44*	Primary hypotony of eye			H44.44*	Primary hypotony of eye			H44.44*	Primary hypotony of eye			H44.44*	Primary hypotony of eye			H44.44*	Primary hypotony of eye			H44.44*	Primary hypotony of eye			H44.44*	Primary hypotony of eye			H44.44*	Primary hypotony of eye			H44.44*	Primary hypotony of eye			H44.44*	Primary hypotony of eye			H44.44*	Primary hypotony of eye			H44.44*	Primary hypotony of eye			H44.44*	Primary hypotony of eye			H44.44*	Primary hypotony of eye			H44.44*	Primary hypotony of eye			H44.44*	Primary hypotony of eye			H44.44*	Primary hypotony of eye			H44.44*	Primary hypotony of eye			H44.44*	Primary hypotony of eye			H44.44*	Primary hypotony of eye			H44.44*	Primary hypotony of eye			H44.44*	Primary hypotony of eye			H44.44*	Primary hypotony of eye			H44.44*	Primary hypotony of eye			H44.44*	Primary hypotony of eye			H44.44*	Primary hypotony of eye			H44.44*	Primary hypotony of eye			H44.44*	Primary hypotony of eye			H44.44*	Primary hypotony of eye			H44.44*	Primary hypotony of eye			H44.44*	Primary hypotony of eye			H44.44*	Primary hypotony of eye			H44.44*	Primary hypotony of eye			H44.44*	Primary hypotony of eye			H44.44*	Primary hypotony of eye			H44.44*	Primary hypotony of eye			H44.44*	Primary hypotony of eye			H44.44*	Primary hypotony of eye			H44.44*	Primary hypotony of eye			H44.44*	Primary hypotony of eye			H44.44*	Primary hypotony of eye			H44.44*	Primary hypotony of eye			H44.44*	Primary hypotony of eye			H44.44*	Primary hypotony of eye			H44.44*	Primary hypotony of eye			H44.44*	Primary hypotony of eye			H44.44*	Primary hypotony of eye			H44.44*	Primary hypotony of eye			H44.44*	Primary hypotony of eye			H44.44*	Primary hypotony of eye			H44.44*	Primary hypotony of eye			H44.44*	Primary hypotony of eye			H44.44*	Primary hypotony of eye			H44.44*	Primary hypotony of eye			H44.44*	Primary hypotony of eye			H44.44*	Primary hypotony of eye			H44.44*	Primary hypotony of eye			H44.44*	Primary hypotony of eye			H44.44*	Primary hypotony of eye			H44.44*	Primary hypotony of eye			H44.44*	Primary hypotony of eye			H44.44*	Primary hypotony of eye			H44.44*	Primary hypotony of eye			H44.44*	Primary hypotony of eye			H44.44*	Primary hypotony of eye			H44.44*	Primary hypotony of eye			H44.44*	Primary hypotony of eye			H44.44*	Primary hypotony of eye			H44.44*	Primary hypotony of eye			H44.44*	Primary hypotony of eye			H44.44*	Primary hypotony of eye			H44.44*	Primary hypotony of eye			H44.44*	Primary hypotony of eye			H44.44*	Primary hypotony of eye			H44.44*	Primary hypotony of eye			H44.44*	Primary hypotony of eye			H44.44*	Primary hypotony of eye			H44.44*	Primary hypotony of eye			H44.44*	Primary hypotony of eye			H44.44*	Primary hypotony of eye			H44.44*	Primary hypotony of eye			H44.44*	Primary hypotony of eye			H44.44*	Primary hypotony of eye			H44.44*	Primary hypotony of eye			H44.44*	Primary hypotony of eye			H44.44*	Primary hypotony of eye			H44.44*	Primary hypotony of eye			H44.44*	Primary hypotony of eye			H44.44*	Primary hypotony of eye			H44.44*	Primary hypotony of eye			H44.44*	Primary hypotony of eye			H44.44*	Primary hypotony of eye			H44.44*	Primary hypotony of eye			H44.44*	Primary hypotony of eye			H44.44*	Primary hypotony of eye			H44.44*	Primary hypotony of eye			H44.44*	Primary hypotony of eye			H44.44*	Primary hypotony of eye			H44.44*	Primary hypotony of eye			H44.44*	Primary hypotony of eye			H44.44*	Primary hypotony of eye			H44.44*	Primary hypotony of eye			H44.44*	Primary hypotony of eye			H44.44*	Primary hypotony of eye			H44.44*	Primary hypotony of eye			H44.44*	Primary hypotony of eye			H44.44*	Primary hypotony of eye			H44.44*	Primary hypotony of eye			H44.44*	Primary hypotony of eye			H44.44*	Primary hypotony of eye			H44.44*	Primary hypotony of eye			H44.44*	Primary hypotony of eye			H44.44*	Primary hypotony of eye			H44.44*	Primary hypotony of eye			H44.44*	Primary hypotony of eye			H44.44*	Primary hypotony of eye			H44.44*	Primary hypotony of eye			H44.44*	Primary hypotony of eye			H44.44*	Primary hypotony of eye			H44.44*	Primary hypotony of eye			H44.44*	Primary hypotony of eye			H44.44*	Primary hypotony of eye			H44.44*	Primary hypotony of eye			H44.44*	Primary hypotony of eye			H44.44*	Primary hypotony of eye			H44.44*	Primary hypotony of eye			H44.44*	Primary hypotony of eye			H44.44*	Primary hypotony of eye			H44.44*	Primary hypotony of eye			H44.44*	Primary hypotony of eye			H44.44*	Primary hypotony of eye			H44.44*	Primary hypotony of eye			H44.44*	Primary hypotony of eye			H44.44*	Primary hypotony of eye			H44.44*	Primary hypotony of eye			H44.44*	Primary hypotony of eye			H44.44*	Primary hypotony of eye			H44.44*	Primary hypotony of eye			H44.44*	Primary hypotony of eye			H44.44*	Primary hypotony of eye			H44.44*	Primary hypotony of eye			H44.44*	Primary hypotony of eye			H44.44*	Primary hypotony of eye			H44.44*	Primary hypotony of eye			H44.44*	Primary hypotony of eye			H44.44*	Primary hypotony of eye			H44.44*	Primary hypotony of eye			H44.44*	Primary hypotony of eye			H44.44*	Primary hypotony of eye			H44.44*	Primary hypotony of eye			H44.44*	Primary hypotony of eye			H44.44*	Primary hypotony of eye			H44.44*	Primary hypotony of eye			H44.44*	Primary hypotony of eye			H44.44*	Primary hypotony of eye			H44.44*	Primary hypotony of eye			H44.44*	Primary hypotony of eye			H44.44*	Primary hypotony of eye			H44.44*	Primary hypotony of eye			H44.44*	Primary hypotony of eye			H44.44*	Primary hypotony of eye			H44.44*	Primary hypotony of eye			H44.44*	Primary hypotony of eye			H44.44*	Primary hypotony of eye			H44.44*	Primary hypotony of eye			H44.44*	Primary hypotony of eye			H44.44*	Primary hypotony of eye			H44.44*	Primary hypotony of eye			H44.44*	Primary hypotony of eye			H44.44*	Primary hypotony of eye			H44.44*	Primary hypotony of eye			H44.44*	Primary hypotony of eye			H44.44*	Primary hypotony of eye			H44.44*	Primary hypotony of eye			H44.44*	Primary hypotony of eye			H44.44*	Primary hypotony of eye			H44.44*	Primary hypotony of eye			H44.44*	Primary hypotony of eye			H44.44*	Primary hypotony of eye			H44.44*	Primary hypotony of eye			H44.44*	Primary hypotony of eye			H44.44*	Primary hypotony of eye			H44.44*	Primary hypotony of eye			H44.44*	Primary hypotony of eye			H44.44*	Primary hypotony of eye			H44.44*	Primary hypotony of eye			H44.44*	Primary hypotony of eye			H44.44*	Primary hypotony of eye			H44.44*	Primary hypotony of eye			H44.44*	Primary hypotony of eye			H44.44*	Primary hypotony of eye			H44.44*	Primary hypotony of eye			H44.44*	Primary hypotony of eye			H44.44*	Primary hypotony of eye			H44.44*	Primary hypotony of eye			H44.44*	Primary hypotony of eye			H44.44*	Primary hypotony of eye			H44.44*	Primary hypotony of eye			H44.44*	Primary hypotony of eye			H44.44*	Primary hypotony of eye			H44.44*	Primary hypotony of eye			H44.44*	Primary hypotony of eye			H44.44*	Primary hypotony of eye			H44.44*	Primary hypotony of eye			H44.44*	Primary hypotony of eye			H44.44*	Primary hypotony of eye			H44.44*	Primary hypotony of eye			H44.44*	Primary hypotony of eye			H44.44*	Primary hypotony of eye			H44.44*	Primary hypotony of eye			H44.44*	Primary hypotony of eye			H44.44*	Primary hypotony of eye			H44.44*	Primary hypotony of eye			H44.44*	Primary hypotony of eye			H44.44*	Primary hypotony of eye			H44.44*	Primary hypotony of eye			H44.44*	Primary hypotony of eye			H44.44*	Primary hypotony of eye			H44.44*	Primary hypotony of eye			H44.44*	Primary hypotony of eye			H44.44*	Primary hypotony of eye			H44.44*	Primary hypotony of eye			H44.44*	Primary hypotony of eye			H44.44*	Primary hypotony of eye			H44.44*	Primary hypotony of eye			H44.44*	Primary hypotony of eye			H44.44*	Primary hypotony of eye			H44.44*	Primary hypotony of eye			H44.44*	Primary hypotony of eye			H44.44*	Primary hypotony of eye			H44.44*	Primary hypotony of eye			H44.44*	Primary hypotony of eye			H44.44*	Primary hypotony of eye			H44.44*	Primary hypotony of eye			H44.44*	Primary hypotony of eye			H44.44*	Primary hypotony of eye			H44.44*	Primary hypotony of eye			H44.44*	Primary hypotony of eye			H44.44*	Primary hypotony of eye			H44.44*	Primary hypotony of eye			H44.44*	Primary hypotony of eye			H44.44*	Primary hypotony of eye			H44.44*	Primary hypotony of eye			H44.44*	Primary hypotony of eye			H44.44*	Primary hypotony of eye			H44.44*	Primary hypotony of eye			H44.44*	Primary hypotony of eye			H44.44*	Primary hypotony of eye			H44.44*	Primary hypotony of eye			H44.44*	Primary hypotony of eye			H44.44*	Primary hypotony of eye			H44.44*	Primary hypotony of eye			H44.44*	Primary hypotony of eye			H44.44*	Primary hypotony of eye			H44.44*	Primary hypotony of eye			H44.44*	Primary hypotony of eye			H44.44*	Primary hypotony of eye			H44.44*	Primary hypotony of eye			H44.44*	Primary hypotony of eye			H44.44*	Primary hypotony of eye			H44.44*	Primary hypotony of eye			H44.44*	Primary hypotony of eye			H44.44*	Primary hypotony of eye			H44.44*	Primary hypotony of eye			H44.44*	Primary hypotony of eye			H44.44*	Primary hypotony of eye			H44.44*	Primary hypotony of eye			H44.44*	Primary hypotony of eye			H44.44*	Primary hypotony of eye			H44.44*	Primary hypotony of eye			H44.44*	Primary hypotony of eye			H44.44*	Primary hypotony of eye			H44.44*	Primary hypotony of eye			H44.44*	Primary hypotony of eye			H44.44*	Primary hypotony of eye			H44.44*	Primary hypotony of eye			H44.44*	Primary hypotony of eye			H44.44*	Primary hypotony of eye			H44.44*	Primary hypotony of eye			H44.44*	Primary hypotony of eye			H44.44*	Primary hypotony of eye			H44.44*	Primary hypotony of eye			H44.44*	Primary hypotony of eye			H44.44*	Primary hypotony of eye			H44.44*	Primary hypotony of eye			H44.44*	Primary hypotony of eye			H44.44*	Primary hypotony of eye			H44.44*	Primary hypotony of eye			H44.44*	Primary hypotony of eye			H44.44*	Primary hypotony of eye			H44.44*	Primary hypotony of eye			H44.44*	Primary hypotony of eye			H44.44*	Primary hypotony of eye			H44.44*	Primary hypotony of eye			H44.44*	Primary hypotony of eye			H44.44*	Primary hypotony of eye			H44.44*	Primary hypotony of eye			H44.44*	Primary hypotony of eye			H44.44*	Primary hypotony of eye			H44.44*	Primary hypotony of eye			H44.44*	Primary hypotony of eye			H44.44*	Primary hypotony of eye			H44.44*	Primary hypotony of eye			H44.44*	Primary hypotony of eye			H44.44*	Primary hypotony of eye			H44.44*	Primary hypotony of eye			H44.44*	Primary hypotony of eye			H44.44*	Primary hypotony of eye			H44.44*	Primary hypotony of eye			H44.44*	Primary hypotony of eye			H44.44*	Primary hypotony of eye			H44.44*	Primary hypotony of eye			H44.44*	Primary hypotony of eye			H44.44*	Primary hypotony of eye			H44.44*	Primary hypotony of eye			H44.44*	Primary hypotony of eye			H44.44*	Primary hypotony of eye			H44.44*	Primary hypotony of eye			H44.44*	Primary hypotony of eye			H44.44*	Primary hypotony of eye			H44.44*	Primary hypotony of eye			H44.44*	Primary hypotony of eye			H44.44*	Primary hypotony of eye			H44.44*	Primary hypotony of eye			H44.44*	Primary hypotony of eye			H44.44*	Primary hypotony of eye			H44.44*	Primary hypotony of eye			H44.44*	Primary hypotony of eye			H44.44*	Primary hypotony of eye			H44.44*	Primary hypotony of eye			H44.44*	Primary hypotony of eye			H44.44*	Primary hypotony of eye			H44.44*	Primary hypotony of eye			H44.44*	Primary hypotony of eye			H44.44*	Primary hypotony of eye			H44.44*	Primary hypotony of eye			H44.44*	Primary hypotony of eye			H44.44*	Primary hypotony of eye			H44.44*	Primary hypotony of eye			H44.44*	Primary hypotony of eye			H44.44*	Primary hypotony of eye			H44.44*	Primary hypotony of eye			H44.44*	Primary hypotony of eye			H44.44*	Primary hypotony of eye			H44.44*	Primary hypotony of eye			H44.44*	Primary hypotony of eye			H44.44*	Primary hypotony of eye			H44.44*	Primary hypotony of eye			H44.44*	Primary hypotony of eye			H44.44*	Primary hypotony of eye			H44.44*	Primary hypotony of eye			H44.44*	Primary hypotony of eye			H44.44*	Primary hypotony of eye			H44.44*	Primary hypotony of eye			H44.44*	Primary hypotony of eye			H44.44*	Primary hypotony of eye			H44.44*	Primary hypotony of eye			H44.44*	Primary hypotony of eye			H44.44*	Primary hypotony of eye			H44.44*	Primary hypotony of eye			H44.44*	Primary hypotony of eye			H44.44*	Primary hypotony of eye			H44.44*	Primary hypotony of eye			H44.44*	Primary hypotony of eye			H44.44*	Primary hypotony of eye			H44.44*	Primary hypotony of eye			H44.44*	Primary hypotony of eye			H44.44*	Primary hypotony of eye			H44.44*	Primary hypotony of eye			H44.44*	Primary hypotony of eye			H44.44*	Primary hypotony of eye			H44.44*	Primary hypotony of eye			H44.44*	Primary hypotony of eye			H44.44*	Primary hypotony of eye			H44.44*	Primary hypotony of eye			H44.44*	Primary hypotony of eye			H44.44*	Primary hypotony of eye			H44.44*	Primary hypotony of eye			H44.44*	Primary hypotony of eye			H44.44*	Primary hypotony of eye			H44.44*	Primary hypotony of eye			H44.44*	Primary hypotony of eye			H44.44*	Primary hypotony of eye			H44.44*	Primary hypotony of eye			H44.44*	Primary hypotony of eye			H44.44*	Primary hypotony of eye			H44.44*	Primary hypotony of eye			H44.44*	Primary hypotony of eye			H44.44*	Primary hypotony of eye			H44.44*	Primary hypotony of eye			H44.44*	Primary hypotony of eye			H44.44*	Primary hypotony of eye			H44.44*	Primary hypotony of eye			H44.44*	Primary hypotony of eye			H44.44*	Primary hypotony of eye			H44.44*	Primary hypotony of eye			H44.44*	Primary hypotony of eye			H44.44*	Primary hypotony of eye			H44.44*	Primary hypotony of eye			H44.44*	Primary hypotony of eye			H44.44*	Primary hypotony of eye			H44.44*	Primary hypotony of eye			H44.44*	Primary hypotony of eye			H44.44*	Primary hypotony of eye			H44.44*	Primary hypotony of eye			H44.44*	Primary hypotony of eye			H44.44*	Primary hypotony of eye			H44.44*	Primary hypotony of eye			H44.44*	Primary hypotony of eye			H44.44*	Primary hypotony of eye			H44.44*	Primary hypotony of eye			H44.44*	Primary hypotony of eye			H44.44*	Primary hypotony of eye			H44.44*	Primary hypotony of eye			H44.44*	Primary hypotony of eye			H44.44*	Primary hypotony of eye			H44.44*	Primary hypotony of eye			H44.44*	Primary hypotony of eye			H44.44*	Primary hypotony of eye			H44.44*	Primary hypotony of eye			H44.44*	Primary hypotony of eye			H44.44*	Primary hypotony of eye			H44.44*	Primary hypotony of eye			H44.44*	Primary hypotony of eye			H44.44*	Primary hypotony of eye			H44.44*	Primary hypotony of eye			H44.44*	Primary hypotony of eye			H44.44*	Primary hypotony of eye			H44.44*	Primary hypotony of eye			H44.44*	Primary hypotony of eye			H44.44*	Primary hypotony of eye			H44.44*	Primary hypotony of eye			H44.44*	Primary hypotony of eye			H44.44*	Primary hypotony of eye			H44.44*	Primary hypotony of eye			H44.44*	Primary hypotony of eye			H44.44*	Primary hypotony of eye			H44.44*	Primary hypotony of eye			H44.44*	Primary hypotony of eye			H44.44*	Primary hypotony of eye			H44.44*	Primary hypotony of eye			H44.44*	Primary hypotony of eye			H44.44*	Primary hypotony of eye			H44.44*	Primary hypotony of eye			H44.44*	Primary hypotony of eye			H44.44*	Primary hypotony of eye			H44.44*	Primary hypotony of eye			H44.44*	Primary hypotony of eye			H44.44*	Primary hypotony of eye			H44.44*	Primary hypotony of eye			H44.44*	Primary hypotony of eye			H44.44*	Primary hypotony of eye			H44.44*	Primary hypotony of eye			H44.44*	Primary hypotony of eye			H44.44*	Primary hypotony of eye			H44.44*	Primary hypotony of eye			H44.44*	Primary hypotony of eye			H44.44*	Primary hypotony of eye			H44.44*	Primary hypotony of eye			H44.44*	Primary hypotony of eye			H44.44*	Primary hypotony of eye			H44.44*	Primary hypotony of eye			H44.44*	Primary hypotony of eye			H44.44*	Primary hypotony of eye			H44.44*	Primary hypotony of eye			H44.44*	Primary hypotony of eye			H44.44*	Primary hypotony of eye			H44.44*	Primary hypotony of eye			H44.44*	Primary hypotony of eye			H44.44*	Primary hypotony of eye			H44.44*	Primary hypotony of eye			H44.44*	Primary hypotony of eye			H44.44*	Primary hypotony of eye			H44.44*	Primary hypotony of eye			H44.44*	Primary hypotony of eye			H44.44*	Primary hypotony of eye			H44.44*	Primary hypotony of eye			H44.44*	Primary hypotony of eye			H44.44*	Primary hypotony of eye			H44.44*	Primary hypotony of eye			H44.44*	Primary hypotony of eye			H44.44*	Primary hypotony of eye			H44.44*	Primary hypotony of eye			H44.44*	Primary hypotony of eye			H44.44*	Primary hypotony of eye			H44.44*	Primary hypotony of eye			H44.44*	Primary hypotony of eye			H44.44*	Primary hypotony of eye			H44.44*	Primary hypotony of eye			H44.44*	Primary hypotony of eye			H44.44*	Primary hypotony of eye			H44.44*	Primary hypotony of eye			H44.44*	Primary hypotony of eye			H44.44*	Primary hypotony of eye			H44.44*	Primary hypotony of eye			H44.44*	Primary hypotony of eye			H44.44*	Primary hypotony of eye			H44.44*	Primary hypotony of eye			H44.44*	Primary hypotony of eye			H44.44*	Primary hypotony of eye			H44.44*	Primary hypotony of eye			H44.44*	Primary hypotony of eye			H44.44*	Primary hypotony of eye			H44.44*	Primary hypotony of eye			H44.44*	Primary hypotony of eye			H44.44*	Primary hypotony of eye			H44.44*	Primary hypotony of eye			H44.44*	Primary hypotony of eye			H44.44*	Primary hypotony of eye			H44.44*	Primary hypotony of eye			H44.44*	Primary hypotony of eye			H44.44*	Primary hypotony of eye			H44.44*	Primary hypotony of eye			H44.44*	Primary hypotony of eye			H44.44*	Primary hypotony of eye			H44.44*	Primary hypotony of eye			H44.44*	Primary hypotony of eye			H44.44*	Primary hypotony of eye			H44.44*	Primary hypotony of eye			H44.44*	Primary hypotony of eye			H44.44*	Primary hypotony of eye			H44.44*	Primary hypotony of eye			H44.44*	Primary hypotony of eye			H44.44*	Primary hypotony of eye			H44.44*	Primary hypotony of eye			H44.44*	Primary hypotony of eye			H44.44*	Primary hypotony of eye			H44.44*	Primary hypotony of eye			H44.44*	Primary hypotony of eye			H44.44*	Primary hypotony of eye			H44.44*	Primary hypotony of eye			H44.44*	Primary hypotony of eye			H44.44*	Primary hypotony of eye			H44.44*	Primary hypotony of eye			H44.44*	Primary hypotony of eye			H44.44*	Primary hypotony of eye			H44.44*	Primary hypotony of eye			H44.44*	Primary hypotony of eye			H44.44*	Primary hypotony of eye			H44.44*	Primary hypotony of eye			H44.44*	Primary hypotony of eye			H44.44*	Primary hypotony of eye			H44.44*	Primary hypotony of eye			H44.44*	Primary hypotony of eye			H44.44*	Primary hypotony of eye			H44.44*	Primary hypotony of eye			H44.44*	Primary hypotony of eye			H44.44*	Primary hypotony of eye			H44.44*	Primary hypotony of eye			H44.44*	Primary hypotony of eye			H44.44*	Primary hypotony of eye			H44.44*	Primary hypotony of eye			H44.44*	Primary hypotony of eye			H44.44*	Primary hypotony of eye			H44.44*	Primary hypotony of eye			H44.44*	Primary hypotony of eye			H44.44*	Primary hypotony of eye			H44.44*	Primary hypotony of eye			H44.44*	Primary hypotony of eye			H44.44*	Primary hypotony of eye			H44.44*	Primary hypotony of eye			H44.44*	Primary hypotony of eye			H44.44*	Primary hypotony of eye			H44.44*	Primary hypotony of eye			H44.44*	Primary hypotony of eye			H44.44*	Primary hypotony of eye			H44.44*	Primary hypotony of eye			H44.44*	Primary hypotony of eye			H44.44*	Primary hypotony of eye			H44.44*	Primary hypotony of eye			H44.44*	Primary hypotony of eye			H44.44*	Primary hypotony of eye			H44.44*	Primary hypotony of eye			H44.44*	Primary hypotony of eye			H44.44*	Primary hypotony of eye			H44.44*	Primary hypotony of eye			H44.44*	Primary hypotony of eye			H44.44*	Primary hypotony of eye			H44.44*	Primary hypotony of eye			H44.44*	Primary hypotony of eye			H44.44*	Primary hypotony of eye			H44.44*	Primary hypotony of eye			H44.44*	Primary hypotony of eye			H44.44*	Primary hypotony of eye			H44.44*	Primary hypotony of eye			H44.44*	Primary hypotony of eye			H44.44*	Primary hypotony of eye			H44.44*	Primary hypotony of eye			H44.44*	Primary hypotony of eye			H44.44*	Primary hypotony of eye			H44.44*	Primary hypotony of eye			H44.44*	Primary hypotony of eye			H44.44*	Primary hypotony of eye			H44.44*	Primary hypotony of eye			H44.44*	Primary hypotony of eye			H44.44*	Primary hypotony of eye			H44.44*	Primary hypotony of eye			H44.44*	Primary hypotony of eye			H44.44*	Primary hypotony of eye			H44.44*	Primary hypotony of eye			H44.44*	Primary hypotony of eye			H44.44*	Primary hypotony of eye			H44.44*	Primary hypotony of eye			H44.44*	Primary hypotony of eye			H44.44*	Primary hypotony of eye			H44.44*	Primary hypotony of eye			H44.44*	Primary hypotony of eye			H44.44*	Primary hypotony of eye			H44.44*	Primary hypotony of eye			H44.44*	Primary hypotony of eye			H44.44*	Primary hypotony of eye			H44.44*	Primary hypotony of eye			H44.44*	Primary hypotony of eye			H44.44*	Primary hypotony of eye			H44.44*	Primary hypotony of eye			H44.44*	Primary hypotony of eye			H44.44*	Primary hypotony of eye			H44.44*	Primary hypotony of eye			H44.44*	Primary hypotony of eye			H44.44*	Primary hypotony of eye			H44.44*	Primary hypotony of eye			H44.44*	Primary hypotony of eye			H44.44*	Primary hypotony of eye			H44.44*	Primary hypotony of eye			H44.44*	Primary hypotony of eye			H44.44*	Primary hypotony of eye			H44.44*	Primary hypotony of eye			H44.44*	Primary hypotony of eye			H44.44*	Primary hypotony of eye			H44.44*	Primary hypotony of eye			H44.44*	Primary hypotony of eye			H44.44*	Primary hypotony of eye			H44.44*	Primary hypotony of eye			H44.44*	Primary hypotony of eye			H44.44*	Primary hypotony of eye			H44.44*	Primary hypotony of eye			H44.44*	Primary hypotony of eye			H44.44*	Primary hypotony of eye			H44.44*	Primary hypotony of eye			H44.44*	Primary hypotony of eye			H44.44*	Primary hypotony of eye			H44.44*	Primary hypotony of eye			H44.44*	Primary hypotony of eye			H44.44*	Primary hypotony of eye			H44.44*	Primary hypotony of eye			H44.44*	Primary hypotony of eye			H44.44*	Primary hypotony of eye			H44.44*	Primary hypotony of eye			H44.44*	Primary hypotony of eye			H44.44*	Primary hypotony of eye			H44.44*	Primary hypotony of eye			H44.44*	Primary hypotony of eye			H44.44*	Primary hypotony of eye			H44.44*	Primary hypotony of eye			H44.44*	Primary hypotony of eye			H44.44*	Primary hypotony of eye			H44.44*	Primary hypotony of eye			H44.44*	Primary hypotony of eye			H44.44*	Primary hypotony of eye			H44.44*	Primary hypotony of eye			H44.44*	Primary hypotony of eye			H44.44*	Primary hypotony of eye			H44.44*	Primary hypotony of eye			H44.44*	Primary hypotony of eye			H44.44*	Primary hypotony of eye			H44.44*	Primary hypotony of eye			H44.44*	Primary hypotony of eye			H44.44*	Primary hypotony of eye			H44.44*	Primary hypotony of eye			H44.44*	Primary hypotony of eye			H44.44*	Primary hypotony of eye			H44.44*	Primary hypotony of eye			H44.44*	Primary hypotony of eye			H44.44*	Primary hypotony of eye			H44.44*	Primary hypotony of eye			H44.44*	Primary hypotony of eye			H44.44*	Primary hypotony of eye			H44.44*	Primary hypotony of eye			H44.44*	Primary hypotony of eye			H44.44*	Primary hypotony of eye			H44.44*	Primary hypotony of eye			H44.44*	Primary hypotony of eye			H44.44*	Primary hypotony of eye			H44.44*	Primary hypotony of eye			H44.44*	Primary hypotony of eye			H44.44*	Primary hypotony of eye			H44.44*	Primary hypotony of eye			H44.44*	Primary hypotony of eye			H44.44*	Primary hypotony of eye			H44.44*	Primary hypotony of eye			H44.44*	Primary hypotony of eye			H44.44*	Primary hypotony of eye			H44.44*	Primary hypotony of eye			H44.44*	Primary hypotony of eye			H44.44*	Primary hypotony of eye			H44.44*	Primary hypotony of eye			H44.44*	Primary hypotony of eye			H44.44*	Primary hypotony of eye			H44.44*	Primary hypotony of eye			H44.44*	Primary hypotony of eye			H44.44*	Primary hypotony of eye			H44.44*	Primary hypotony of eye			H44.44*	Primary hypotony of eye			H44.44*	Primary hypotony of eye			H44.44*	Primary hypotony of eye			H44.44*	Primary hypotony of eye			H44.44*	Primary hypotony of eye			H44.44*	Primary hypotony of eye			H44.44*	Primary hypotony of eye			H44.44*	Primary hypotony of eye			H44.44*	Primary hypotony of eye			H44.44*	Primary hypotony of eye			H44.44*	Primary hypotony of eye			H44.44*	Primary hypotony of eye			H44.44*	Primary hypotony of eye			H44.44*	Primary hypotony of eye			H44.44*	Primary hypotony of eye			H44.44*	Primary hypotony of eye			H44.44*	Primary hypotony of eye			H44.44*	Primary hypotony of eye			H44.44*	Primary hypotony of eye			H44.44*	Primary hypotony of eye			H44.44*	Primary hypotony of eye			H44.44*	Primary hypotony of eye			H44.44*	Primary hypotony of eye			H44.44*	Primary hypotony of eye			H44.44*	Primary hypotony of eye			H44.44*	Primary hypotony of eye			H44.44*	Primary hypotony of eye			H44.44*	Primary hypotony of eye			H44.44*	Primary hypotony of eye			H44.44*	Primary hypotony of eye			H44.44*	Primary hypotony of eye			H44.44*	Primary hypotony of eye			H44.44*	Primary hypotony of eye			H44.44*	Primary hypotony of eye			H44.44*	Primary hypotony of eye			H44.44*	Primary hypotony of eye			H44.44*	Primary hypotony of eye			H44.44*	Primary hypotony of eye			H44.44*	Primary hypotony of eye			H44.44*	Primary hypotony of eye			H44.44*	Primary hypotony of eye			H44.44*	Primary hypotony of eye			H44.44*	Primary hypotony of eye			H44.44*	Primary hypotony of eye			H44.44*	Primary hypotony of eye			H44.44*	Primary hypotony of eye			H44.44*	Primary hypotony of eye			H44.44*	Primary hypotony of eye			H44.44*	Primary hypotony of eye			H44.44*	Primary hypotony of eye			H44.44*	Primary hypotony of eye			H44.44*	Primary hypotony of eye			H44.44*	Primary hypotony of eye			H44.44*	Primary hypotony of eye			H44.44*	Primary hypotony of eye			H44.44*	Primary hypotony of eye			H44.44*	Primary hypotony of eye			H44.44*	Primary hypotony of eye			H44.44*	Primary hypotony of eye			H44.44*	Primary hypotony of eye			H44.44*	Primary hypotony of eye			H44.44*	Primary hypotony of eye			H44.44*	Primary hypotony of eye			H44.44*	Primary hypotony of eye			H44.44*	Primary hypotony of eye			H44.44*	Primary hypotony of eye			H44.44*	Primary hypotony of eye			H44.44*	Primary hypotony of eye			H44.44*	Primary hypotony of eye			H44.44*	Primary hypotony of eye			H44.44*	Primary hypotony of eye			H44.44*	Primary hypotony of eye			H44.44*	Primary hypotony of eye			H44.44*	Primary hypotony of eye			H44.44*	Primary hypotony of eye			H44.44*	Primary hypotony of eye			H44.44*	Primary hypotony of eye			H44.44*	Primary hypotony of eye			H44.44*	Primary hypotony of eye			H44.44*	Primary hypotony of eye			H44.44*	Primary hypotony of eye			H44.44*	Primary hypotony of eye			H44.44*	Primary hypotony of eye			H44.44*	Primary hypotony of eye			H44.44*	Primary hypotony of eye			H44.44*	Primary hypotony of eye			H44.44*	Primary hypotony of eye			H44.44*	Primary hypotony of eye			H44.44*	Primary hypotony of eye			H44.44*	Primary hypotony of eye			H44.44*	Primary hypotony of eye			H44.44*	Primary hypotony of eye			H44.44*	Primary hypotony of eye			H44.44*	Primary hypotony of eye			H44.44*	Primary hypotony of eye			H44.44*	Primary hypotony of eye			H44.44*	Primary hypotony of eye			H44.44*	Primary hypotony of eye			H44.44*	Primary hypotony of eye			H44.44*	Primary hypotony of eye			H44.44*	Primary hypotony of eye			H44.44*	Primary hypotony of eye			H44.44*	Primary hypotony of eye			H44.44*	Primary hypotony of eye			H44.44*	Primary hypotony of eye			H44.44*	Primary hypotony of eye			H44.44*	Primary hypotony of eye			H44.44*	Primary hypotony of eye			H44.44*	Primary hypotony of eye			H44.44*	Primary hypotony of eye			H44.44*	Primary hypotony of eye			H44.44*	Primary hypotony of eye			H44.44*	Primary hypotony of eye			H44.44*	Primary hypotony of eye			H44.44*	Primary hypotony of eye			H44.44*	Primary hypotony of eye			H44.44*	Primary hypotony of eye			H44.44*	Primary hypotony of eye			H44.44*	Primary hypotony of eye			H44.44*	Primary hypotony of eye			H44.44*	Primary hypotony of eye			H44.44*	Primary hypotony of eye			H44.44*	Primary hypotony of eye			H44.44*	Primary hypotony of eye			H44.44*	Primary hypotony of eye			H44.44*	Primary hypotony of eye			H44.44*	Primary hypotony of eye			H44.44*	Primary hypotony of eye			H44.44*	Primary hypotony of eye			H44.44*	Primary hypotony of eye			H44.44*	Primary hypotony of eye			H44.44*	Primary hypotony of eye			H44.44*	Primary hypotony of eye			H44.44*	Primary hypotony of eye			H44.44*	Primary hypotony of eye			H44.44*	Primary hypotony of eye			H44.44*	Primary hypotony of eye			H44.44*	Primary hypotony of eye			H44.44*	Primary hypotony of eye			H44.44*	Primary hypotony of eye			H44.44*	Primary hypotony of eye			H44.44*	Primary hypotony of eye			H44.44*	Primary hypotony of eye			H44.44*	Primary hypotony of eye			H44.44*	Primary hypotony of eye			H44.44*	Primary hypotony of eye			H44.44*	Primary hypotony of eye			H44.44*	Primary hypotony of eye			H44.44*	Primary hypotony of eye			H44.44*	Primary hypotony of eye			H44.44*	Primary hypotony of eye			H44.44*	Primary hypotony of eye			H44.44*	Primary hypotony of eye			H44.44*	Primary hypotony of eye			H44.44*	Primary hypotony of eye			H44.44*	Primary hypotony of eye			H44.44*	Primary hypotony of eye			H44.44*	Primary hypotony of eye			H44.44*	Primary hypotony of eye			H44.44*	Primary hypotony of eye			H44.44*	Primary hypotony of eye			H44.44*	Primary hypotony of eye			H44.44*	Primary hypotony of eye			H44.44*	Primary hypotony of eye			H44.44*	Primary hypotony of eye			H44.44*	Primary hypotony of eye			H44.44*	Primary hypotony of eye			H44.44*	Primary hypotony of eye			H44.44*	Primary hypotony of eye			H44.44*	Primary hypotony of eye			H44.44*	Primary hypotony of eye			H44.44*	Primary hypotony of eye			H44.44*	Primary hypotony of eye			H44.44*	Primary hypotony of eye			H44.44*	Primary hypotony of eye			H44.44*	Primary hypotony of eye			H44.44*	Primary hypotony of eye			H44.44*	Primary hypotony of eye			H44.44*	Primary hypotony of eye			H44.44*	Primary hypotony of eye			H44.44*	Primary hypotony of eye			H44.44*	Primary hypotony of eye			H44.44*	Primary hypotony of eye			H44.44*	Primary hypotony of eye			H44.44*	Primary hypotony of eye			H44.44*	Primary hypotony of eye			H44.44*	Primary hypotony of eye			H44.44*	Primary hypotony of eye			H44.44*	Primary hypotony of eye			H44.44*	Primary hypotony of eye			H44.44*	Primary hypotony of eye			H44.44*	Primary hypotony of eye			H44.44*	Primary hypotony of eye			H44.44*	Primary hypotony of eye			H44.44*	Primary hypotony of eye			H44.44*	Primary hypotony of eye			H44.44*	Primary hypotony of eye			H44.44*	Primary hypotony of eye			H44.44*	Primary hypotony of eye			H44.44*	Primary hypotony of eye			H44.44*	Primary hypotony of eye			H44.44*	Primary hypotony of eye			H44.44*	Primary hypotony of eye			H44.44*	Primary hypotony of eye			H44.44*	Primary hypotony of eye			H44.44*	Primary hypotony of eye			H44.44*	Primary hypotony of eye			H44.44*	Primary hypotony of eye			H44.44*	Primary hypotony of eye			H44.44*	Primary hypotony of eye			H44.44*	Primary hypotony of eye			H44.44*	Primary hypotony of eye			H44.44*	Primary hypotony of eye			H44.44*	Primary hypotony of eye			H44.44*	Primary hypotony of eye			H44.44*	Primary hypotony of eye			H44.44*	Primary hypotony of eye			H44.44*	Primary hypotony of eye			H44.44*	Primary hypotony of eye			H44.44*	Primary hypotony of eye			H44.44*	Primary hypotony of eye			H44.44*	Primary hypotony of eye			H44.44*	Primary hypotony of eye			H44.44*	Primary hypotony of eye			H44.44*	Primary hypotony of eye			H44.44*	Primary hypotony of eye			H44.44*	Primary hypotony of eye			H44.44*	Primary hypotony of eye			H44.44*	Primary hypotony of eye			H44.44*	Primary hypotony of eye			H44.44*	Primary hypotony of eye			H44.44*	Primary hypotony of eye			H44.44*	Primary hypotony of eye			H44.44*	Primary hypotony of eye			H44.44*	Primary hypotony of eye			H44.44*	Primary hypotony of eye			H44.44*	Primary hypotony of eye			H44.44*	Primary hypotony of eye			H44.44*	Primary hypotony of eye			H44.44*	Primary hypotony of eye			H44.44*	Primary hypotony of eye			H44.44*	Primary hypotony of eye			H44.44*	Primary hypotony of eye			H44.44*	Primary hypotony of eye			H44.44*	Primary hypotony of eye			H44.44*	Primary hypotony of eye			H44.44*	Primary hypotony of eye			H44.44*	Primary hypotony of eye			H44.44*	Primary hypotony of eye			H44.44*	Primary hypotony of eye			H44.44*	Primary hypotony of eye			H44.44*	Primary hypotony of eye			H44.44*	Primary hypotony of eye			H44.44*	Primary hypotony of eye			H44.44*	Primary hypotony of eye			H44.44*	Primary hypotony of eye			H44.44*	Primary hypotony of eye			H44.44*	Primary hypotony of eye			H44.44*	Primary hypotony of eye			H44.44*	Primary hypotony of eye			H44.44*	Primary hypotony of eye			H44.44*	Primary hypotony of eye			H44.44*	Primary hypotony of eye			H44.44*	Primary hypotony of eye			H44.44*	Primary hypotony of eye			H44.44*	Primary hypotony of eye			H44.44*	Primary hypotony of eye			H44.44*	Primary hypotony of eye			H44.44*	Primary hypotony of eye			H44.44*	Primary hypotony of eye			H44.44*	Primary hypotony of eye			H44.44*	Primary hypotony of eye			H44.44*	Primary hypotony of eye			H44.44*	Primary hypotony of eye			H44.44*	Primary hypotony of eye			H44.44*	Primary hypotony of eye			H44.44*	Primary hypotony of eye			H44.44*	Primary hypotony of eye			H44.44*	Primary hypotony of eye			H44.44*	Primary hypotony of eye			H44.44*	Primary hypotony of eye			H44.44*	Primary hypotony of eye			H44.44*	Primary hypotony of eye			H44.44*	Primary hypotony of eye			H44.44*	Primary hypotony of eye			H44.44*	Primary hypotony of eye			H44.44*	Primary hypotony of eye			H44.44*	Primary hypotony of eye			H44.44*	Primary hypotony of eye			H44.44*	Primary hypotony of eye			H44.44*	Primary hypotony of eye			H44.44*	Primary hypotony of eye			H44.44*	Primary hypotony of eye			H44.44*	Primary hypotony of eye			H44.44*	Primary hypotony of eye			H44.44*	Primary hypotony of eye			H44.44*	Primary hypotony of eye			H44.44*	Primary hypotony of eye			H44.44*	Primary hypotony of eye			H44.44*	Primary hypotony of eye			H44.44*	Primary hypotony of eye			H44.44*	Primary hypotony of eye			H44.44*	Primary hypotony of eye			H44.44*	Primary hypotony of eye			H44.44*	Primary hypotony of eye			H44.44*	Primary hypotony of eye			H44.44*	Primary hypotony of eye			H44.44*	Primary hypotony of eye			H44.44*	Primary hypotony of eye			H44.44*	Primary hypotony of eye			H44.44*	Primary hypotony of eye			H44.44*	Primary hypotony of eye			H44.44*	Primary hypotony of eye			H44.44*	Primary hypotony of eye			H44.44*	Primary hypotony of eye			H44.44*	Primary hypotony of eye			H44.44*	Primary hypotony of eye			H44.44*	Primary hypotony of eye			H44.44*	Primary hypotony of eye			H44.44*	Primary hypotony of eye			H44.44*	Primary hypotony of eye			H44.44*	Primary hypotony of eye			H44.44*	Primary hypotony of eye			H44.44*	Primary hypotony of eye			H44.44*	Primary hypotony of eye			H44.44*	Primary hypotony of eye			H44.44*	Primary hypotony of eye			H44.44*	Primary hypotony of eye			H44.44*	Primary hypotony of eye			H44.44*	Primary hypotony of eye			H44.44*	Primary hypotony of eye			H44.44*	Primary hypotony of eye			H44.44*	Primary hypotony of eye			H44.44*	Primary hypotony of eye			H44.44*	Primary hypotony of eye			H44.44*	Primary hypotony of eye			H44.44*	Primary hypotony of eye			H44.44*	Primary hypotony of eye			H44.44*	Primary hypotony of eye			H44.44*	Primary hypotony of eye			H44.44*	Primary hypotony of eye			H44.44*	Primary hypotony of eye			H44.44*	Primary hypotony of eye			H44.44*	Primary hypotony of eye			H44.44*	Primary hypotony of eye			H44.44*	Primary hypotony of eye			H44.44*	Primary hypotony of eye			H44.44*	Primary hypotony of eye			H44.44*	Primary hypotony of eye			H44.44*	Primary hypotony of eye			H44.44*	Primary hypotony of eye			H44.44*	Primary hypotony of eye			H44.44*	Primary hypotony of eye			H44.44*	Primary hypotony of eye			H44.44*	Primary hypotony of eye			H44.44*	Primary hypotony of eye			H44.44*	Primary hypotony of eye			H44.44*	Primary hypotony of eye			H44.44*	Primary hypotony of eye			H44.44*	Primary hypotony of eye			H44.44*	Primary hypotony of eye			H44.44*	Primary hypotony of eye			H44.44*	Primary hypotony of eye			H44.44*	Primary hypotony of eye			H44.44*	Primary hypotony of eye			H44.44*	Primary hypotony of eye			H44.44*	Primary hypotony of eye			H44.44*	Primary hypotony of eye			H44.44*	Primary hypotony of eye			H44.44*	Primary hypotony of eye			H44.44*	Primary hypotony of eye			H44.44*	Primary hypotony of eye			H44.44*	Primary hypotony of eye			H44.44*	Primary hypotony of eye			H44.44*	Primary hypotony of eye			H44.44*	Primary hypotony of eye			H44.44*	Primary hypotony of eye			H44.44*	Primary hypotony of eye			H44.44*	Primary hypotony of eye			H44.44*	Primary hypotony of eye			H44.44*	Primary hypotony of eye			H44.44*	Primary hypotony of eye			H44.44*	Primary hypotony of eye			H44.44*	Primary hypotony of eye			H44.44*	Primary hypotony of eye			H44.44*	Primary hypotony of eye			H44.44*	Primary hypotony of eye			H44.44*	Primary hypotony of eye			H44.44*	Primary hypotony of eye			H44.44*	Primary hypotony of eye			H44.44*	Primary hypotony of eye			H44.44*	Primary hypotony of eye			H44.44*	Primary hypotony of eye			H44.44*	Primary hypotony of eye			H44.44*	Primary hypotony of eye			H44.44*	Primary hypotony of eye			H44.44*	Primary hypotony of eye			H44.44*	Primary hypotony of eye			H44.44*	Primary hypotony of eye			H44.44*	Primary hypotony of eye			H44.44*	Primary hypotony of eye			H44.44*	Primary hypotony of eye			H44.44*	Primary hypotony of eye			H44.44*	Primary hypotony of eye			H44.44*	Primary hypotony of eye			H44.44*	Primary hypotony of eye			H44.44*	Primary hypotony of eye			H44.44*	Primary hypotony of eye			H44.44*	Primary hypotony of eye			H44.44*	Primary hypotony of eye			H44.44*	Primary hypotony of eye			H44.44*	Primary hypotony of eye			H44.44*	Primary hypotony of eye			H44.44*	Primary hypotony of eye			H44.44*	Primary hypotony of eye			H44.44*	Primary hypotony of eye			H44.44*	Primary hypotony of eye			H44.44*	Primary hypotony of eye			H44.44*	Primary hypotony of eye			H44.44*	Primary hypotony of eye			H44.44*	Primary hypotony of eye			H44.44*	Primary hypotony of eye			H44.44*	Primary hypotony of eye			H44.44*	Primary hypotony of eye			H44.44*	Primary hypotony of eye			H44.44*	Primary hypotony of eye			H44.44*	Primary hypotony of eye			H44.44*	Primary hypotony of eye			H44.44*	Primary hypotony of eye			H44.44*	Primary hypotony of eye			H44.44*	Primary hypotony of eye			H44.44*	Primary hypotony of eye			H44.44*	Primary hypotony of eye			H44.44*	Primary hypotony of eye			H44.44*	Primary hypotony of eye			H44.44*	Primary hypotony of eye			H44.44*	Primary hypotony of eye			H44.44*	Primary hypotony of eye			H44.44*	Primary hypotony of eye			H44.44*	Primary hypotony of eye			H44.44*	Primary hypotony of eye			H44.44*	Primary hypotony of eye			H44.44*	Primary hypotony of eye			H44.44*	Primary hypotony of eye			H44.44*	Primary hypotony of eye			H44.44*	Primary hypotony of eye			H44.44*	Primary hypotony of eye			H44.44*	Primary hypotony of eye			H44.44*	Primary hypotony of eye			H44.44*	Primary hypotony of eye			H44.44*	Primary hypotony of eye			H44.44*	Primary hypotony of eye			H44.44*	Primary hypotony of eye			H44.44*	Primary hypotony of eye			H44.44*	Primary hypotony of eye			H44.44*	Primary hypotony of eye			H44.44*	Primary hypotony of eye			H44.44*	Primary hypotony of eye			H44.44*	Primary hypotony of eye			H44.44*	Primary hypotony of eye			H44.44*	Primary hypotony of eye			H44.44*	Primary hypotony of eye			H44.44*	Primary hypotony of eye			H44.44*	Primary hypotony of eye			H44.44*	Primary hypotony of eye			H44.44*	Primary hypotony of eye			H44.44*	Primary hypotony of eye			H44.44*	Primary hypotony of eye			H44.44*	Primary hypotony of eye			H44.44*	Primary hypotony of eye			H44.44*	Primary hypotony of eye			H44.44*	Primary hypotony of eye			H44.44*	Primary hypotony of eye			H44.44*	Primary hypotony of eye			H44.44*	Primary hypotony of eye			H44.44*	Primary hypotony of eye			H44.44*	Primary hypotony of eye			H44.44*	Primary hypotony of eye			H44.44*	Primary hypotony of eye			H44.44*	Primary hypotony of eye			H44.44*	Primary hypotony of eye			H44.44*	Primary hypotony of eye			H44.44*	Primary hypotony of eye			H44.44*	Primary hypotony of eye			H44.44*	Primary hypotony of eye			H44.44*	Primary hypotony of eye			H44.44*	Primary hypotony of eye			H44.44*	Primary hypotony of eye			H44.44*	Primary hypotony of eye			H44.44*	Primary hypotony of eye			H44.44*	Primary hypotony of eye			H44.44*	Primary hypotony of eye			H44.44*	Primary hypotony of eye			H44.44*	Primary hypotony of eye			H44.44*	Primary hypotony of eye			H44.44*	Primary hypotony of eye			H44.44*	Primary hypotony of eye			H44.44*	Primary hypotony of eye			H44.44*	Primary hypotony of eye			H44.44*	Primary hypotony of eye			H44.44*	Primary hypotony of eye			H44.44*	Primary hypotony of eye			H44.44*	Primary hypotony of eye			H44.44*	Primary hypotony of eye			H44.44*	Primary hypotony of eye			H44.44*	Primary hypotony of eye			H44.44*	Primary hypotony of eye			H44.44*	Primary hypotony of eye			H44.44*	Primary hypotony of eye			H44.44*	Primary hypotony of eye			H44.44*	Primary hypotony of eye			H44.44*	Primary hypotony of eye			H44.44*	Primary hypotony of eye			H44.44*	Primary hypotony of eye			H44.44*	Primary hypotony of eye			H44.44*	Primary hypotony of eye			H44.44*	Primary hypotony of eye			H44.44*	Primary hypotony of eye			H44.44*	Primary hypotony of eye			H44.44*	Primary hypotony of eye			H44.44*	Primary hypotony of eye			H44.44*	Primary hypotony of eye			H44.44*	Primary hypotony of eye			H44.44*	Primary hypotony of eye			H44.44*	Primary hypotony of eye			H44.44*	Primary hypotony of eye			H44.44*	Primary hypotony of eye			H44.44*	Primary hypotony of eye			H44.44*	Primary hypotony of eye			H44.44*	Primary hypotony of eye			H44.44*	Primary hypotony of eye			H44.44*	Primary hypotony of eye			H44.44*	Primary hypotony of eye			H44.44*	Primary hypotony of eye			H44.44*	Primary hypotony of eye			H44.44*	Primary hypotony of eye			H44.44*	Primary hypotony of eye			H44.44*	Primary hypotony of eye			H44.44*	Primary hypotony of eye			H44.44*	Primary hypotony of eye			H44.44*	Primary hypotony of eye			H44.44*	Primary hypotony of eye			H44.44*	Primary hypotony of eye			H44.44*	Primary hypotony of eye			H44.44*	Primary hypotony of eye			H44.44*	Primary hypotony of eye			H44.44*	Primary hypotony of eye			H44.44*	Primary hypotony of eye			H44.44*	Primary hypotony of eye			H44.44*	Primary hypotony of eye			H44.44*	Primary hypotony of eye			H44.44*	Primary hypotony of eye			H44.44*	Primary hypotony of eye			H44.44*	Primary hypotony of eye			H44.44*	Primary hypotony of eye			H44.44*	Primary hypotony of eye			H44.44*	Primary hypotony of eye			H44.44*	Primary hypotony of eye			H44.44*	Primary hypotony of eye			H44.44*	Primary hypotony of eye			H44.44*	Primary hypotony of eye			H44.44*	Primary hypotony of eye			H44.44*	Primary hypotony of eye			H44.44*	Primary hypotony of eye			H44.44*	Primary hypotony of eye			H44.44*	Primary hypotony of eye			H44.44*	Primary hypotony of eye			H44.44*	Primary hypotony of eye			H44.44*	Primary hypotony of eye			H44.44*	Primary hypotony of eye			H44.44*	Primary hypotony of eye			H44.44*	Primary hypotony of eye			H44.44*	Primary hypotony of eye			H44.44*	Primary hypotony of eye			H44.44*	Primary hypotony of eye			H44.44*	Primary hypotony of eye			H44.44*	Primary hypotony of eye			H44.44*	Primary hypotony of eye			H44.44*	Primary hypotony of eye			H44.44*	Primary hypotony of eye			H44.44*	Primary hypotony of eye			H44.44*	Primary hypotony of eye			H44.44*	Primary hypotony of eye			H44.44*	Primary hypotony of eye			H44.44*	Primary hypotony of eye			H44.44*	Primary hypotony of eye			H44.44*	Primary hypotony of eye			H44.44*	Primary hypotony of eye			H44.44*	Primary hypotony of eye			H44.44*	Primary hypotony of eye			H44.44*	Primary hypotony of eye			H44.44*	Primary hypotony of eye			H44.44*	Primary hypotony of eye			H44.44*	Primary hypotony of eye			H44.44*	Primary hypotony of eye			H44.44*	Primary hypotony of eye			H44.44*	Primary hypotony of eye			H44.44*	Primary hypotony of eye			H44.44*	Primary hypotony of eye			H44.44*	Primary hypotony of eye			H44.44*	Primary hypotony of eye			H44.44*	Primary hypotony of eye			H44.44*	Primary hypotony of eye			H44.44*	Primary hypotony of eye			H44.44*	Primary hypotony of eye			H44.44*	Primary hypotony of eye			H44.44*	Primary hypotony of eye			H44.44*	Primary hypotony of eye			H44.44*	Primary hypotony of eye			H44.44*	Primary hypotony of eye			H44.44*	Primary hypotony of eye			H44.44*	Primary hypotony of eye			H44.44*	Primary hypotony of eye			H44.44*	Primary hypotony of eye			H44.44*	Primary hypotony of eye			H44.44*	Primary hypotony of eye			H44.44*	Primary hypotony of eye			H44.44*	Primary hypotony of eye			H44.44*	Primary hypotony of eye			H44.44*	Primary hypotony of eye			H44.44*	Primary hypotony of eye			H44.44*	Primary hypotony of eye			H44.44*	Primary hypotony of eye			H44.44*	Primary hypotony of eye			H44.44*	Primary hypotony of eye			H44.44*	Primary hypotony of eye			H44.44*	Primary hypotony of eye			H44.44*	Primary hypotony of eye			H44.44*	Primary hypotony of eye			H44.44*	Primary hypotony of eye			H44.44*	Primary hypotony of eye			H44.44*	Primary hypotony of eye			H44.44*	Primary hypotony of eye			H44.44*	Primary hypotony of eye			H44.44*	Primary hypotony of eye			H44.44*	Primary hypotony of eye			H44.44*	Primary hypotony of eye			H44.44*	Primary hypotony of eye			H44.44*	Primary hypotony of eye			H44.44*	Primary hypotony of eye			H44.44*	Primary hypotony of eye			H44.44*	Primary hypotony of eye			H44.44*	Primary hypotony of eye			H44.44*	Primary hypotony of eye			H44.44*	Primary hypotony of eye			H44.44*	Primary hypotony of eye			H44.44*	Primary hypotony of eye			H44.44*	Primary hypotony of eye			H44.44*	Primary hypotony of eye			H44.44*	Primary hypotony of eye			H44.44*	Primary hypotony of eye			H44.44*	Primary hypotony of eye			H44.44*	Primary hypotony of eye			H44.44*	Primary hypotony of eye			H44.44*	Primary hypotony of eye			H44.44*	Primary hypotony of eye			H44.44*	Primary hypotony of eye			H44.44*	Primary hypotony of eye			H44.44*	Primary hypotony of eye			H44.44*	Primary hypotony of eye			H44.44*	Primary hypotony of eye			H44.44*	Primary hypotony of eye			H44.44*	Primary hypotony of eye			H44.44*	Primary hypotony of eye			H44.44*	Primary hypotony of eye			H44.44*	Primary hypotony of eye			H44.44*	Primary hypotony of eye			H44.44*	Primary hypotony of eye			H44.44*	Primary hypotony of eye			H44.44*	Primary hypotony of eye			H44.44*	Primary hypotony of eye			H44.44*	Primary hypotony of eye			H44.44*	Primary hypotony of eye			H44.44*	Primary hypotony of eye			H44.44*	Primary hypotony of eye			H44.44*	Primary hypotony of eye			H44.44*	Primary hypotony of eye			H44.44*	Primary hypotony of eye			H44.44*	Primary hypotony of eye			H44.44*	Primary hypotony of eye			H44.44*	Primary hypotony of eye			H44.44*	Primary hypotony of eye			H44.44*	Primary hypotony of eye			H44.44*	Primary hypotony of eye			H44.44*	Primary hypotony of eye			H44.44*	Primary hypotony of eye			H44.44*	Primary hypotony of eye			H44.44*	Primary hypotony of eye			H44.44*	Primary hypotony of eye			H44.44*	Primary hypotony of eye			H44.44*	Primary hypotony of eye			H44.44*	Primary hypotony of eye			H44.44*	Primary hypotony of eye			H44.44*	Primary hypotony of eye			H44.44*	Primary hypotony of eye			H44.44*	Primary hypotony of eye			H44.44*	Primary hypotony of eye			H44.44*	Primary hypotony of eye			H44.44*	Primary hypotony of eye			H44.44*	Primary hypotony of eye			H44.44*	Primary hypotony of eye			H44.44*	Primary hypotony of eye			H44.44*	Primary hypotony of eye			H44.44*	Primary hypotony of eye			H44.44*	Primary hypotony of eye			H44.44*	Primary hypotony of eye			H44.44*	Primary hypotony of eye			H44.44*	Primary hypotony of eye			H44.44*	Primary hypotony of eye			H44.44*	Primary hypotony of eye			H44.44*	Primary hypotony of eye			H44.44*	Primary hypotony of eye			H44.44*	Primary hypotony of eye			H44.44*	Primary hypotony of eye			H44.44*	Primary hypotony of eye			H44.44*	Primary hypotony of eye			H44.44*	Primary hypotony of eye			H44.44*	Primary hypotony of eye			H44.44*	Primary hypotony of eye			H44.44*	Primary hypotony of eye			H44.44*	Primary hypotony of eye			H44.44*	Primary hypotony of eye			H44.44*	Primary hypotony of eye			H44.44*	Primary hypotony of eye			H44.44*	Primary hypotony of eye			H44.44*	Primary hypotony of eye			H44.44*	Primary hypotony of eye			H44.44*	Primary hypotony of eye			H44.44*	Primary hypotony of eye			H44.44*	Primary hypotony of eye			H44.44*	Primary hypotony of eye			H44.44*	Primary hypotony of eye			H44.44*	Primary hypotony of eye			H44.44*	Primary hypotony of eye			H44.44*	Primary hypotony of eye			H44.44*	Primary hypotony of eye			H44.44*	Primary hypotony of eye			H44.44*	Primary hypotony of eye			H44.44*	Primary hypotony of eye			H44.44*	Primary hypotony of eye			H44.44*	Primary hypotony of eye			H44.44*	Primary hypotony of eye			H44.44*	Primary hypotony of eye			H44.44*	Primary hypotony of eye			H44.44*	Primary hypotony of eye			H44.44*	Primary hypotony of eye			H44.44*	Primary hypotony of eye			H44.44*	Primary hypotony of eye			H44.44*	Primary hypotony of eye			H44.44*	Primary hypotony of eye			H44.44*	Primary hypotony of eye			H44.44*	Primary hypotony of eye			H44.44*	Primary hypotony of eye			H44.44*	Primary hypotony of eye			H44.44*	Primary hypotony of eye			H44.44*	Primary hypotony of eye			H44.44*	Primary hypotony of eye			H44.44*	Primary hypotony of eye			H44.44*	Primary hypotony of eye			H44.44*	Primary hypotony of eye			H44.44*	Primary hypotony of eye			H44.44*	Primary hypotony of eye			H44.44*	Primary hypotony of eye			H44.44*	Primary hypotony of eye			H44.44*	Primary hypotony of eye			H44.44*	Primary hypotony of eye			H44.44*	Primary hypotony of eye			H44.44*	Primary hypotony of eye			H44.44*	Primary hypotony of eye			H44.44*	Primary hypotony of eye			H44.44*	Primary hypotony of eye			H44.44*	Primary hypotony of eye			H44.44*	Primary hypotony of eye			H44.44*	Primary hypotony of eye			H44.44*	Primary hypotony of eye			H44.44*	Primary hypotony of eye			H44.44*	Primary hypotony of eye			H44.44*	Primary hypotony of eye			H44.44*	Primary hypotony of eye			H44.44*	Primary hypotony of eye			H44.44*	Primary hypotony of eye			H44.44*	Primary hypotony of eye			H44.44*	Primary hypotony of eye			H44.44*	Primary hypotony of eye			H44.44*	Primary hypotony of eye			H44.44*	Primary hypotony of eye			H44.44*	Primary hypotony of eye			H44.44*	Primary hypotony of eye			H44.44*	Primary hypotony of eye			H44.44*	Primary hypotony of eye			H44.44*	Primary hypotony of eye			H44.44*	Primary hypotony of eye			H44.44*	Primary hypotony of eye			H44.44*	Primary hypotony of eye			H44.44*	Primary hypotony of eye			H44.44*	Primary hypotony of eye			H44.44*	Primary hypotony of eye			H44.44*	Primary hypotony of eye			H44.44*	Primary hypotony of eye			H44.44*	Primary hypotony of eye			H44.44*	Primary hypotony of eye			H44.44*	Primary hypotony of eye			H44.44*	Primary hypotony of eye			H44.44*	Primary hypotony of eye			H44.44*	Primary hypotony of eye			H44.44*	Primary hypotony of eye			H44.44*	Primary hypotony of eye			H44.44*	Primary hypotony of eye			H44.44*	Primary hypotony of eye			H44.44*	Primary hypotony of eye			H44.44*	Primary hypotony of eye			H44.44*	Primary hypotony of eye			H44.44*	Primary hypotony of eye			H44.44*	Primary hypotony of eye			H44.44*	Primary hypotony of eye			H44.44*	Primary hypotony of eye			H44.44*	Primary hypotony of eye			H44.44*	Primary hypotony of eye			H44.44*	Primary hypotony of eye			H44.44*	Primary hypotony of eye			H44.44*	Primary hypotony of eye			H44.44*	Primary hypotony of eye			H44.44*	Primary hypotony of eye			H44.44*	Primary hypotony of eye			H44.44*	Primary hypotony of eye			H44.44*	Primary hypotony of eye			H44.44*	Primary hypotony of eye			H44.44*	Primary hypotony of eye			H44.44*	Primary hypotony of eye			H44.44*	Primary hypotony of eye			H44.44*	Primary hypotony of eye			H44.44*	Primary hypotony of eye			H44.44*	Primary hypotony of eye			H44.44*	Primary hypotony of eye			H44.44*	Primary hypotony of eye			H44.44*	Primary hypotony of eye			H44.44*	Primary hypotony of eye			H44.44*	Primary hypotony of eye			H44.44*	Primary hypotony of eye			H44.44*	Primary hypotony of eye			H44.44*	Primary hypotony of eye			H44.44*	Primary hypotony of eye			H44.44*	Primary hypotony of eye			H44.44*	Primary hypotony of eye			H44.44*	Primary hypotony of eye			H44.44*	Primary hypotony of eye			H44.44*	Primary hypotony of eye			H44.44*	Primary hypotony of eye			H44.44*	Primary hypotony of eye			H44.44*	Primary hypotony of eye			H44.44*	Primary hypotony of eye			H44.44*	Primary hypotony of eye			H44.44*	Primary hypotony of eye			H44.44*	Primary hypotony of eye			H44.44*	Primary hypotony of eye			H44.44*	Primary hypotony of eye			H44.44*	Primary hypotony of eye			H44.44*	Primary hypotony of eye			H44.44*	Primary hypotony of eye			H44.44*	Primary hypotony of eye			H44.44*	Primary hypotony of eye			H44.44*	Primary hypotony of eye			H44.44*	Primary hypotony of eye			H44.44*	Primary hypotony of eye			H44.44*	Primary hypotony of eye			H44.44*	Primary hypotony of eye			H44.44*	Primary hypotony of eye			H44.44*	Primary hypotony of eye			H44.44*	Primary hypotony of eye			H44.44*	Primary hypotony of eye			H44.44*	Primary hypotony of eye			H44.44*	Primary hypotony of eye			H44.44*	Primary hypotony of eye			H44.44*	Primary hypotony of eye			H44.44*	Primary hypotony of eye			H44.44*	Primary hypotony of eye			H44.44*	Primary hypotony of eye			H44.44*	Primary hypotony of eye			H44.44*	Primary hypotony of eye			H44.44*	Primary hypotony of eye			H44.44*	Primary hypotony of eye			H44.44*	Primary hypotony of eye			H44.44*	Primary hypotony of eye			H44.44*	Primary hypotony of eye			H44.44*	Primary hypotony of eye			H44.44*	Primary hypotony of eye			H44.44*	Primary hypotony of eye			H44.44*	Primary hypotony of eye			H44.44*	Primary hypotony of eye			H44.44*	Primary hypotony of eye			H44.44*	Primary hypotony of eye			H44.44*	Primary hypotony of eye			H44.44*	Primary hypotony of eye			H44.44*	Primary hypotony of eye			H44.44*	Primary hypotony of eye			H44.44*	Primary hypotony of eye			H44.44*	Primary hypotony of eye			H44.44*	Primary hypotony of eye			H44.44*	Primary hypotony of eye			H44.44*	Primary hypotony of eye			H44.44*	Primary hypotony of eye			H44.44*	Primary hypotony of eye			H44.44*	Primary hypotony of eye			H44.44*	Primary hypotony of eye			H44.44*	Primary hypotony of eye			H44.44*	Primary hypotony of eye			H44.44*	Primary hypotony of eye			H44.44*	Primary hypotony of eye			H44.44*	Primary hypotony of eye			H44.44*	Primary hypotony of eye			H44.44*	Primary hypotony of eye			H44.44*	Primary hypotony of eye			H44.44*	Primary hypotony of eye			H44.44*	Primary hypotony of eye			H44.44*	Primary hypotony of eye			H44.44*	Primary hypotony of eye			H44.44*	Primary hypotony of eye			H44.44*	Primary hypotony of eye			H44.44*	Primary hypotony of eye			H44.44*	Primary hypotony of eye			H44.44*	Primary hypotony of eye			H44.44*	Primary hypotony of eye			H44.44*	Primary hypotony of eye			H44.44*	Primary hypotony of eye			H44.44*	Primary hypotony of eye			H44.44*	Primary hypotony of eye			H44.44*	Primary hypotony of eye			H44.44*	Primary hypotony of eye			H44.44*	Primary hypotony of eye			H44.44*	Primary hypotony of eye			H44.44*	Primary hypotony of eye			H44.44*	Primary hypotony of eye			H44.44*	Primary hypotony of eye			H44.44*	Primary hypotony of eye			H44.44*	Primary hypotony of eye			H44.44*	Primary hypotony of eye			H44.44*	Primary hypotony of eye			H44.44*	Primary hypotony of eye			H44.44*	Primary hypotony of eye			H44.44*	Primary hypotony of eye			H44.44*	Primary hypotony of eye			H44.44*	Primary hypotony of eye			H44.44*	Primary hypotony of eye			H44.44*	Primary hypotony of eye			H44.44*	Primary hypotony of eye			H44.44*	Primary hypotony of eye			H44.44*	Primary hypotony of eye			H44.44*	Primary hypotony of eye			H44.44*	Primary hypotony of eye			H44.44*	Primary hypotony of eye			H44.44*	Primary hypotony of eye			H44.44*	Primary hypotony of eye			H44.44*	Primary hypotony of eye			H44.44*	Primary hypotony of eye			H44.44*	Primary hypotony of eye			H44.44*	Primary hypotony of eye			H44.44*	Primary hypotony of eye			H44.44*	Primary hypotony of eye			H44.44*	Primary hypotony of eye			H44.44*	Primary hypotony of eye			H44.44*	Primary hypotony of eye			H44.44*	Primary hypotony of eye			H44.44*	Primary hypotony of eye			H44.44*	Primary hypotony of eye			H44.44*	Primary hypotony of eye			H44.44*	Primary hypotony of eye			H44.44*	Primary hypotony of eye			H44.44*	Primary hypotony of eye			H44.44*	Primary hypotony of eye			H44.44*	Primary hypotony of eye			H44.44*	Primary hypotony of eye			H44.44*	Primary hypotony of eye			H44.44*	Primary hypotony of eye			H44.44*	Primary hypotony of eye			H44.44*	Primary hypotony of eye			H44.44*	Primary hypotony of eye			H44.44*	Primary hypotony of eye			H44.44*	Primary hypotony of eye			H44.44*	Primary hypotony of eye			H44.44*	Primary hypotony of eye			H44.44*	Primary hypotony of eye			H44.44*	Primary hypotony of eye			H44.44*	Primary hypotony of eye			H44.44*	Primary hypotony of eye			H44.44*	Primary hypotony of eye			H44.44*	Primary hypotony of eye			H44.44*	Primary hypotony of eye			H44.44*	Primary hypotony of eye			H44.44*	Primary hypotony of eye			H44.44*	Primary hypotony of eye			H44.44*	Primary hypotony of eye			H44.44*	Primary hypotony of eye			H44.44*	Primary hypotony of eye			H44.44*	Primary hypotony of eye			H44.44*	Primary hypotony of eye			H44.44*	Primary hypotony of eye			H44.44*	Primary hypotony of eye			H44.44*	Primary hypotony of eye			H44.44*	Primary hypotony of eye			H44.44*	Primary hypotony of eye			H44.44*	Primary hypotony of eye			H44.44*	Primary hypotony of eye			H44.44*	Primary hypotony of eye			H44.44*	Primary hypotony of eye			H44.44*	Primary hypotony of eye			H44.44*	Primary hypotony of eye			H44.44*	Primary hypotony of eye			H44.44*	Primary hypotony of eye			H44.44*	Primary hypotony of eye			H44.44*	Primary hypotony of eye			H44.44*	Primary hypotony of eye			H44.44*	Primary hypotony of eye			H44.44*	Primary hypotony of eye			H44.44*	Primary hypotony of eye			H44.44*	Primary hypotony of eye			H44.44*	Primary hypotony of eye			H44.44*	Primary hypotony of eye			H44.44*	Primary hypotony of eye			H44.44*	Primary hypotony of eye			H44.44*	Primary hypotony of eye			H44.44*	Primary hypotony of eye			H44.44*	Primary hypotony of eye			H44.44*	Primary hypotony of eye			H44.44*	Primary hypotony of eye			H44.44*	Primary hypotony of eye			H44.44*	Primary hypotony of eye			H44.44*	Primary hypotony of eye			H44.44*	Primary hypotony of eye			H44.44*	Primary hypotony of eye			H44.44*	Primary hypotony of eye			H44.44*	Primary hypotony of eye			H44.44*	Primary hypotony of eye			H44.44*	Primary hypotony of eye			H44.44*	Primary hypotony of eye			H44.44*	Primary hypotony of eye			H44.44*	Primary hypotony of eye			H44.44*	Primary hypotony of eye			H44.44*	Primary hypotony of eye			H44.44*	Primary hypotony of eye			H44.44*	Primary hypotony of eye			H44.44*	Primary hypotony of eye			H44.44*	Primary hypotony of eye			H44.44*	Primary hypotony of eye			H44.44*	Primary hypotony of eye			H44.44*	Primary hypotony of eye			H44.44*	Primary hypotony of eye			H44.44*	Primary hypotony of eye			H44.44*	Primary hypotony of eye			H44.44*	Primary hypotony of eye			H44.44*	Primary hypotony of eye			H44.44*	Primary hypotony of eye			H44.44*	Primary hypotony of eye			H44.44*	Primary hypotony of eye			H44.44*	Primary hypotony of eye			H44.44*	Primary hypotony of eye			H44.44*	Primary hypotony of eye			H44.44*	Primary hypotony of eye			H44.44*	Primary hypotony of eye			H44.44*	Primary hypotony of eye			H44.44*	Primary hypotony of eye			H44.44*	Primary hypotony of eye			H44.44*	Primary hypotony of eye			H44.44*	Primary hypotony of eye			H44.44*	Primary hypotony of eye			H44.44*	Primary hypotony of eye			H44.44*	Primary hypotony of eye			H44.44*	Primary hypotony of eye			H44.44*	Primary hypotony of eye			H44.44*	Primary hypotony of eye			H44.44*	Primary hypotony of eye			H44.44*	Primary hypotony of eye			H44.44*	Primary hypotony of eye			H44.44*	Primary hypotony of eye			H44.44*	Primary hypotony of eye			H44.44*	Primary hypotony of eye			H44.44*	Primary hypotony of eye			H44.44*	Primary hypotony of eye			H44.44*	Primary hypotony of eye			H44.44*	Primary hypotony of eye			H44.44*	Primary hypotony of eye			H44.44*	Primary hypotony of eye			H44.44*	Primary hypotony of eye			H44.44*	Primary hypotony of eye			H44.44*	Primary hypotony of eye			H44.44*	Primary hypotony of eye			H44.44*	Primary hypotony of eye			H44.44*	Primary hypotony of eye			H44.44*	Primary hypotony of eye			H44.44*	Primary hypotony of eye			H44.44*	Primary hypotony of eye			H44.44*	Primary hypotony of eye			H44.44*	Primary hypotony of eye			H44.44*	Primary hypotony of eye			H44.44*	Primary hypotony of eye			H44.44*	Primary hypotony of eye			H44.44*	Primary hypotony of eye			H44.44*	Primary hypotony of eye			H44.44*	Primary hypotony of eye			H44.44*	Primary hypotony of eye			H44.44*	Primary hypotony of eye			H44.44*	Primary hypotony of eye			H44.44*	Primary hypotony of eye			H44.44*	Primary hypotony of eye			H44.44*	Primary hypotony of eye			H44.44*	Primary hypotony of eye			H44.44*	Primary hypotony of eye			H44.44*	Primary hypotony of eye			H44.44*	Primary hypotony of eye			H44.44*	Primary hypotony of eye			H44.44*	Primary hypotony of eye			H44.44*	Primary hypotony of eye			H44.44*	Primary hypotony of eye			H44.44*	Primary hypotony of eye			H44.44*	Primary hypotony of eye			H44.44*	Primary hypotony of eye			H44.44*	Primary hypotony of eye			H44.44*	Primary hypotony of eye			H44.44*	Primary hypotony of eye			H44.44*	Primary hypotony of eye			H44.44*	Primary hypotony of eye			H44.44*	Primary hypotony of eye			H44.44*	Primary hypotony of eye			H44.44*	Primary hypotony of eye			H44.44*	Primary hypotony of eye			H44.44*	Primary hypotony of eye			H44.44*	Primary hypotony of eye			H44.44*	Primary hypotony of eye			H44.44*	Primary hypotony of eye			H44.44*	Primary hypotony of eye			H44.44*	Primary hypotony of eye			H44.44*	Primary hypotony of eye			H44.44*	Primary hypotony of eye			H44.44*	Primary hypotony of eye			H44.44*	Primary hypotony of eye			H44.44*	Primary hypotony of eye			H44.44*	Primary hypotony of eye			H44.44*	Primary hypotony of eye			H44.44*	Primary hypotony of eye			H44.44*	Primary hypotony of eye			H44.44*	Primary hypotony of eye			H44.44*	Primary hypotony of eye			H44.44*	Primary hypotony of eye			H44.44*	Primary hypotony of eye			H44.44*	Primary hypotony of eye			H44.44*	Primary hypotony of eye			H44.44*	Primary hypotony of eye			H44.44*	Primary hypotony of eye			H44.44*	Primary hypotony of eye			H44.44*	Primary hypotony of eye			H44.44*	Primary hypotony of eye			H44.44*	Primary hypotony of eye			H44.44*	Primary hypotony of eye			H44.44*	Primary hypotony of eye			H44.44*	Primary hypotony of eye			H44.44*	Primary hypotony of eye			H44.44*	Primary hypotony of eye			H44.44*	Primary hypotony of eye			H44.44*	Primary hypotony of eye			H44.44*	Primary hypotony of eye			H44.44*	Primary hypotony of eye			H44.44*	Primary hypotony of eye			H44.44*	Primary hypotony of eye			H44.44*	Primary hypotony of eye			H44.44*	Primary hypotony of eye			H44.44*	Primary hypotony of eye			H44.44*	Primary hypotony of eye			H44.44*	Primary hypotony of eye			H44.44*	Primary hypotony of eye			H44.44*	Primary hypotony of eye			H44.44*	Primary hypotony of eye			H44.44*	Primary hypotony of eye			H44.44*	Primary hypotony of eye			H44.44*	Primary hypotony of eye			H44.44*	Primary hypotony of eye			H44.44*	Primary hypotony of eye			H44.44*	Primary hypotony of eye			H44.44*	Primary hypotony of eye			H44.44*	Primary hypotony of eye			H44.44*	Primary hypotony of eye			H44.44*	Primary hypotony of eye			H44.44*	Primary hypotony of eye			H44.44*	Primary hypotony of eye			H44.44*	Primary hypotony of eye			H44.44*	Primary hypotony of eye			H44.44*	Primary hypotony of eye			H44.44*	Primary hypotony of eye			H44.44*	Primary hypotony of eye			H44.44*	Primary hypotony of eye			H44.44*	Primary hypotony of eye			H44.44*	Primary hypotony of eye			H44.44*	Primary hypotony of eye			H44.44*	Primary hypotony of eye			H44.44*	Primary hypotony of eye			H44.44*	Primary hypotony of eye			H44.44*	Primary hypotony of eye			H44.44*	Primary hypotony of eye			H44.44*	Primary hypotony of eye			H44.44*	Primary hypotony of eye			H44.44*	Primary hypotony of eye			H44.44*	Primary hypotony of eye			H44.44*	Primary hypotony of eye			H44.44*	Primary hypotony of eye			H44.44*	Primary hypotony of eye			H44.44*	Primary hypotony of eye			H44.44*	Primary hypotony of eye			H44.44*	Primary hypotony of eye			H44.44*	Primary hypotony of eye			H44.44*	Primary hypotony of eye			H44.44*	Primary hypotony of eye			H44.44*	Primary hypotony of eye			H44.44*	Primary hypotony of eye			H44.44*	Primary hypotony of eye			H44.44*	Primary hypotony of eye			H44.44*	Primary hypotony of eye			H44.44*	Primary hypotony of eye			H44.44*	Primary hypotony of eye			H44.44*	Primary hypotony of eye			H44.44*	Primary hypotony of eye			H44.44*	Primary hypotony of eye			H44.44*	Primary hypotony of eye			H44.44*	Primary hypotony of eye			H44.44*	Primary hypotony of eye			H44.44*	Primary hypotony of eye			H44.44*	Primary hypotony of eye			H44.44*	Primary hypotony of eye			H44.44*	Primary hypotony of eye			H44.44*	Primary hypotony of eye			H44.44*	Primary hypotony of eye			H44.44*	Primary hypotony of eye			H44.44*	Primary hypotony of eye			H44.44*	Primary hypotony of eye			H44.44*	Primary hypotony of eye			H44.44*	Primary hypotony of eye			H44.44*	Primary hypotony of eye			H44.44*	Primary hypotony of eye			H44.44*	Primary hypotony of eye			H44.44*	Primary hypotony of eye			H44.44*	Primary hypotony of eye			H44.44*	Primary hypotony of eye			H44.44*	Primary hypotony of eye			H44.44*	Primary hypotony of eye			H44.44*	Primary hypotony of eye			H44.44*	Primary hypotony of eye			H44.44*	Primary hypotony of eye			H44.44*	Primary hypotony of eye			H44.44*	Primary hypotony of eye			H44.44*	Primary hypotony of eye			H44.44*	Primary hypotony of eye			H44.44*	Primary hypotony of eye			H44.44*	Primary hypotony of eye			H44.44*	Primary hypotony of eye			H44.44*	Primary hypotony of eye			H44.44*	Primary hypotony of eye			H44.44*	Primary hypotony of eye			H44.44*	Primary hypotony of eye			H44.44*	Primary hypotony of eye			H44.44*	Primary hypotony of eye			H44.44*	Primary hypotony of eye			H44.44*	Primary hypotony of eye			H44.44*	Primary hypotony of eye			H44.44*	Primary hypotony of eye			H44.44*	Primary hypotony of eye			H44.44*	Primary hypotony of eye			H44.44*	Primary hypotony of eye			H44.44*	Primary hypotony of eye			H44.44*	Primary hypotony of eye			H44.44*	Primary hypotony of eye			H44.44*	Primary hypotony of eye			H44.44*	Primary hypotony of eye			H44.44*	Primary hypotony of eye			H44.44*	Primary hypotony of eye			H44.44*	Primary hypotony of eye			H44.44*	Primary hypotony of eye			H44.44*	Primary hypotony of eye			H44.44*	Primary hypotony of eye			H44.44*	Primary hypotony of eye			H44.44*	Primary hypotony of eye			H44.44*	Primary hypotony of eye			H44.44*	Primary hypotony of eye			H44.44*	Primary hypotony of eye			H44.44*	Primary hypotony of eye			H44.44*	Primary hypotony of eye			H44.44*	Primary hypotony of eye			H44.44*	Primary hypotony of eye			H44.44*	Primary hypotony of eye			H44.44*	Primary hypotony of eye			H44.44*	Primary hypotony of eye			H44.44*	Primary hypotony of eye			H44.44*	Primary hypotony of eye			H44.44*	Primary hypotony of eye			H44.44*	Primary hypotony of eye			H44.44*	Primary hypotony of eye			H44.44*	Primary hypotony of eye			H44.44*	Primary hypotony of eye			H44.44*	Primary hypotony of eye			H44.44*	Primary hypotony of eye			H44.44*	Primary hypotony of eye			H44.44*	Primary hypotony of eye			H44.44*	Primary hypotony of eye			H44.44*	Primary hypotony of eye			H44.44*	Primary hypotony of eye			H44.44*	Primary hypotony of eye			H44.44*	Primary hypotony of eye			H44.44*	Primary hypotony of eye			H44.44*	Primary hypotony of eye			H44.44*	Primary hypotony of eye			H44.44*	Primary hypotony of eye			H44.44*	Primary hypotony of eye			H44.44*	Primary hypotony of eye			H44.44*	Primary hypotony of eye			H44.44*	Primary hypotony of eye			H44.44*	Primary hypotony of eye			H44.44*	Primary hypotony of eye			H44.44*	Primary hypotony of eye			H44.44*	Primary hypotony of eye			H44.44*	Primary hypotony of eye			H44.44*	Primary hypotony of eye			H44.44*	Primary hypotony of eye			H44.44*	Primary hypotony of eye			H44.44*	Primary hypotony of eye			H44.44*	Primary hypotony of eye			H44.44*	Primary hypotony of eye			H44.44*	Primary hypotony of eye			H44.44*	Primary hypotony of eye			H44.44*	Primary hypotony of eye			H44.44*	Primary hypotony of eye			H44.44*	Primary hypotony of eye			H44.44*	Primary hypotony of eye			H44.44*	Primary hypotony of eye			H44.44*	Primary hypotony of eye			H44.44*	Primary hypotony of eye			H44.44*	Primary hypotony of eye			H44.44*	Primary hypotony of eye			H44.44*	Primary hypotony of eye			H44.44*	Primary hypotony of eye			H44.44*	Primary hypotony of eye			H44.44*	Primary hypotony of eye			H44.44*	Primary hypotony of eye			H44.44*	Primary hypotony of eye			H44.44*	Primary hypotony of eye			H44.44*	Primary hypotony of eye			H44.44*	Primary hypotony of eye			H44.44*	Primary hypotony of eye			H44.44*	Primary hypotony of eye			H44.44*	Primary hypotony of eye			H44.44*	Primary hypotony of eye			H44.44*	Primary hypotony of eye			H44.44*	Primary hypotony of eye			H44.44*	Primary hypotony of eye			H44.44*	Primary hypotony of eye			H44.44*	Primary hypotony of eye			H44.44*	Primary hypotony of eye			H44.44*	Primary hypotony of eye			H44.44*	Primary hypotony of eye			H44.44*	Primary hypotony of eye			H44.44*	Primary hypotony of eye			H44.44*	Primary hypotony of eye			H44.44*	Primary hypotony of eye			H44.44*	Primary hypotony of eye			H44.44*	Primary hypotony of eye			H44.44*	Primary hypotony of eye			H44.44*	Primary hypotony of eye			H44.44*	Primary hypotony of eye			H44.44*	Primary hypotony of eye			H44.44*	Primary hypotony of eye			H44.44*	Primary hypotony of eye			H44.44*	Primary hypotony of eye			H44.44*	Primary hypotony of eye			H44.44*	Primary hypotony of eye			H44.44*	Primary hypotony of eye			H44.44*	Primary hypotony of eye			H44.44*	Primary hypotony of eye			H44.44*	Primary hypotony of eye			H44.44*	Primary hypotony of eye			H44.44*	Primary hypotony of eye			H44.44*	Primary hypotony of eye			H44.44*	Primary hypotony of eye			H44.44*	Primary hypotony of eye			H44.44*	Primary hypotony of eye			H44.44*	Primary hypotony of eye			H44.44*	Primary hypotony of eye			H44.44*	Primary hypotony of eye			H44.44*	Primary hypotony of eye			H44.44*	Primary hypotony of eye			H44.44*	Primary hypotony of eye			H44.44*	Primary hypotony of eye			H44.44*	Primary hypotony of eye			H44.44*	Primary hypotony of eye			H44.44*	Primary hypotony of eye			H44.44*	Primary hypotony of eye			H44.44*	Primary hypotony of eye			H44.44*	Primary hypotony of eye			H44.44*	Primary hypotony of eye			H44.44*	Primary hypotony of eye			H44.44*	Primary hypotony of eye			H44.44*	Primary hypotony of eye			H44.44*	Primary hypotony of eye			H44.44*	Primary hypotony of eye			H44.44*	Primary hypotony of eye			H44.44*	Primary hypotony of eye			H44.44*	Primary hypotony of eye			H44.44*	Primary hypotony of eye			H44.44*	Primary hypotony of eye			H44.44*	Primary hypotony of eye			H44.44*	Primary hypotony of eye			H44.44*	Primary hypotony of eye			H44.44*	Primary hypotony of eye			H44.44*	Primary hypotony of eye			H44.44*	Primary hypotony of eye			H44.44*	Primary hypotony of eye			H44.44*	Primary hypotony of eye			H44.44*	Primary hypotony of eye			H44.44*	Primary hypotony of eye			H44.44*	Primary hypotony of eye			H44.44*	Primary hypotony of eye			H44.44*	Primary hypotony of eye			H44.44*	Primary hypotony of eye			H44.44*	Primary hypotony of eye			H44.44*	Primary hypotony of eye			H44.44*	Primary hypotony of eye			H44.44*	Primary hypotony of eye			H44.44*	Primary hypotony of eye			H44.44*	Primary hypotony of eye			H44.44*	Primary hypotony of eye			H44.44*	Primary hypotony of eye			H44.44*	Primary hypotony of eye			H44.44*	Primary hypotony of eye			H44.44*	Primary hypotony of eye			H44.44*	Primary hypotony of eye			H44.44*	Primary hypotony of eye			H44.44*	Primary hypotony of eye			H44.44*	Primary hypotony of eye			H44.44*	Primary hypotony of eye			H44.44*	Primary hypotony of eye			H44.44*	Primary hypotony of eye			H44.44*	Primary hypotony of eye			H44.44*	Primary hypotony of eye			H44.44*	Primary hypotony of eye			H44.44*	Primary hypotony of eye			H44.44*	Primary hypotony of eye			H44.44*	Primary hypotony of eye			H44.44*	Primary hypotony of eye			H44.44*	Primary hypotony of eye			H44.44*	Primary hypotony of eye			H44.44*	Primary hypotony of eye			H44.44*	Primary hypotony of eye			H44.44*	Primary hypotony of eye			H44.44*	Primary hypotony of eye			H44.44*	Primary hypotony of eye			H44.44*	Primary hypotony of eye			H44.44*	Primary hypotony of eye			H44.44*	Primary hypotony of eye			H44.44*	Primary hypotony of eye			H44.44*	Primary hypotony of eye			H44.44*	Primary hypotony of eye			H44.44*	Primary hypotony of eye			H44.44*	Primary hypotony of eye			H44.44*	Primary hypotony of eye			H44.44*	Primary hypotony of eye			H44.44*	Primary hypotony of eye			H44.44*	Primary hypotony of eye			H44.44*	Primary hypotony of eye			H44.44*	Primary hypotony of eye			H44.44*	Primary hypotony of eye			H44.44*	Primary hypotony of eye			H44.44*	Primary hypotony of eye			H44.44*	Primary hypotony of eye			H44.44*	Primary hypotony of eye			H44.44*	Primary hypotony of eye			H44.44*	Primary hypotony of eye			H44.44*	Primary hypotony of eye			H44.44*	Primary hypotony of eye			H44.44*	Primary hypotony of eye			H44.44*	Primary hypotony of eye			H44.44*	Primary hypotony of eye			H44.44*	Primary hypotony of eye			H44.44*	Primary hypotony of eye			H44.44*	Primary hypotony of eye			H44.44*	Primary hypotony of eye			H44.44*	Primary hypotony of eye			H44.44*	Primary hypotony of eye			H44.44*	Primary hypotony of eye			H44.44*	Primary hypotony of eye			H44.44*	Primary hypotony of eye			H44.44*	Primary hypotony of eye			H44.44*	Primary hypotony of eye			H44.44*	Primary hypotony of eye			H44.44*	Primary hypotony of eye			H44.44*	Primary hypotony of eye			H44.44*	Primary hypotony of eye			H44.44*	Primary hypotony of eye			H44.44*	Primary hypotony of eye			H44.44*	Primary hypotony of eye			H44.44*	Primary hypotony of eye			H44.44*	Primary hypotony of eye			H44.44*	Primary hypotony of eye			H44.44*	Primary hypotony of eye			H44.44*	Primary hypotony of eye			H44.44*	Primary hypotony of eye			H44.44*	Primary hypotony of eye			H44.44*	Primary hypotony of eye			H44.44*	Primary hypotony of eye			H44.44*	Primary hypotony of eye			H44.44*	Primary hypotony of eye			H44.44*	Primary hypotony of eye			H44.44*	Primary hypotony of eye			H44.44*	Primary hypotony of eye			H44.44*	Primary hypotony of eye			H44.44*	Primary hypotony of eye			H44.44*	Primary hypotony of eye			H44.44*	Primary hypotony of eye			H44.44*	Primary hypotony of eye			H44.44*	Primary hypotony of eye			H44.44*	Primary hypotony of eye			H44.44*	Primary hypotony of eye			H44.44*	Primary hypotony of eye			H44.44*	Primary hypotony of eye			H44.44*	Primary hypotony of eye			H44.44*	Primary hypotony of eye			H44.44*	Primary hypotony of eye			H44.44*	Primary hypotony of eye			H44.44*	Primary hypotony of eye			H44.44*	Primary hypotony of eye			H44.44*	Primary hypotony of eye			H44.44*	Primary hypotony of eye			H44.44*	Primary hypotony of eye			H44.44*	Primary hypotony of eye			H44.44*	Primary hypotony of eye			H44.44*	Primary hypotony of eye			H44.44*	Primary hypotony of eye			H44.44*	Primary hypotony of eye			H44.44*	Primary hypotony of eye			H44.44*	Primary hypotony of eye			H44.44*	Primary hypotony of eye			H44.44*	Primary hypotony of eye			H44.44*	Primary hypotony of eye			H44.44*	Primary hypotony of eye			H44.44*	Primary hypotony of eye			H44.44*	Primary hypotony of eye			H44.44*	Primary hypotony of eye			H44.44*	Primary hypotony of eye			H44.44*	Primary hypotony of eye			H44.44*	Primary hypotony of eye			H44.44*	Primary hypotony of eye			H44.44*	Primary hypotony of eye			H44.44*	Primary hypotony of eye			H44.44*	Primary hypotony of eye			H44.44*	Primary hypotony of eye			H44.44*	Primary hypotony of eye			H44.44*	Primary hypotony of eye			H44.44*	Primary hypotony of eye			H44.44*	Primary hypotony of eye			H44.44*	Primary hypotony of eye			H44.44*	Primary hypotony of eye			H44.44*	Primary hypotony of eye			H44.44*	Primary hypotony of eye			H44.44*	Primary hypotony of eye			H44.44*	Primary hypotony of eye			H44.44*	Primary hypotony of eye			H44.44*	Primary hypotony of eye			H44.44*	Primary hypotony of eye			H44.44*	Primary hypotony of eye			H44.44*	Primary hypotony of eye			H44.44*	Primary hypotony of eye			H44.44*	Primary hypotony of eye			H44.44*	Primary hypotony of eye			H44.44*	Primary hypotony of eye			H44.44*	Primary hypotony of eye			H44.44*	Primary hypotony of eye			H44.44*	Primary hypotony of eye			H44.44*	Primary hypotony of eye			H44.44*	Primary hypotony of eye			H44.44*	Primary hypotony of eye			H44.44*	Primary hypotony of eye			H44.44*	Primary hypotony of eye			H44.44*	Primary hypotony of eye			H44.44*	Primary hypotony of eye			H44.44*	Primary hypotony of eye			H44.44*	Primary hypotony of eye			H44.44*	Primary hypotony of eye			H44.44*	Primary hypotony of eye			H44.44*	Primary hypotony of eye			H44.44*	Primary hypotony of eye			H44.44*	Primary hypotony of eye			H44.44*	Primary hypotony of eye			H44.44*	Primary hypotony of eye			H44.44*	Primary hypotony of eye			H44.44*	Primary hypotony of eye			H44.44*	Primary hypotony of eye			H44.44*	Primary hypotony of eye			H44.44*	Primary hypotony of eye			H44.44*	Primary hypotony of eye			H44.44*	Primary hypotony of eye			H44.44*	Primary hypotony of eye			H44.44*	Primary hypotony of eye			H44.44*	Primary hypotony of eye			H44.44*	Primary hypotony of eye			H44.44*	Primary hypotony of eye			H44.44*	Primary hypotony of eye			H44.44*	Primary hypotony of eye			H44.44*	Primary hypotony of eye			H44.44*	Primary hypotony of eye			H44.44*	Primary hypotony of eye			H44.44*	Primary hypotony of eye			H44.44*	Primary hypotony of eye			H44.44*	Primary hypotony of eye			H44.44*	Primary hypotony of eye			H44.44*	Primary hypotony of eye			H44.44*	Primary hypotony of eye			H44.44*	Primary hypotony of eye			H44.44*	Primary hypotony of eye			H44.44*	Primary hypotony of eye			H44.44*	Primary hypotony of eye			H44.44*	Primary hypotony of eye			H44.44*	Primary hypotony of eye			H44.44*	Primary hypotony of eye			H44.44*	Primary hypotony of eye			H44.44*	Primary hypotony of eye			H44.44*	Primary hypotony of eye			H44.44*	Primary hypotony of eye			H44.44*	Primary hypotony of eye			H44.44*	Primary hypotony of eye			H44.44*	Primary hypotony of eye			H44.44*	Primary hypotony of eye			H44.44*	Primary hypotony of eye			H44.44*	Primary hypotony of eye			H44.44*	Primary hypotony of eye			H44.44*	Primary hypotony of eye			H44.44*	Primary hypotony of eye			H44.44*	Primary hypotony of eye			H44.44*	Primary hypotony of eye			H44.44*	Primary hypotony of eye			H44.44*	Primary hypotony of eye			H44.44*	Primary hypotony of eye			H44.44*	Primary hypotony of eye			H44.44*	Primary hypotony of eye			H44.44*	Primary hypotony of eye			H44.44*	Primary hypotony of eye			H44.44*	Primary hypotony of eye			H44.44*	Primary hypotony of eye			H44.44*	Primary hypotony of eye			H44.44*	Primary hypotony of eye			H44.44*	Primary hypotony of eye			H44.44*	Primary hypotony of eye			H44.44*	Primary hypotony of eye			H44.44*	Primary hypotony of eye			H44.44*	Primary hypotony of eye			H44.44*	Primary hypotony of eye			H44.44*	Primary hypotony of eye			H44.44*	Primary hypotony of eye			H44.44*	Primary hypotony of eye			H44.44*	Primary hypotony of eye			H44.44*	Primary hypotony of eye			H44.44*	Primary hypotony of eye			H44.44*	Primary hypotony of eye			H44.44*	Primary hypotony of eye			H44.44*	Primary hypotony of eye			H44.44*	Primary hypotony of eye			H44.44*	Primary hypotony of eye			H44.44*	Primary hypotony of eye			H44.44*	Primary hypotony of eye			H44.44*	Primary hypotony of eye			H44.44*	Primary hypotony of eye			H44.44*	Primary hypotony of eye			H44.44*	Primary hypotony of eye			H44.44*	Primary hypotony of eye			H44.44*	Primary hypotony of eye			H44.44*	Primary hypotony of eye			H44.44*	Primary hypotony of eye			H44.44*	Primary hypotony of eye			H44.44*	Primary hypotony of eye			H44.44*	Primary hypotony of eye			H44.44*	Primary hypotony of eye			H44.44*	Primary hypotony of eye			H44.44*	Primary hypotony of eye			H44.44*	Primary hypotony of eye			H44.44*	Primary hypotony of eye			H44.44*	Primary hypotony of eye			H44.44*	Primary hypotony of eye			H44.44*	Primary hypotony of eye			H44.44*	Primary hypotony of eye			H44.44*	Primary hypotony of eye			H44.44*	Primary hypotony of eye			H44.44*	Primary hypotony of eye			H44.44*	Primary hypotony of eye			H44.44*	Primary hypotony of eye			H44.44*	Primary hypotony of eye			H44.44*	Primary hypotony of eye			H44.44*	Primary hypotony of eye			H44.44*	Primary hypotony of eye			H44.44*	Primary hypotony of eye			H44.44*	Primary hypotony of eye			H44.44*	Primary hypotony of eye			H44.44*	Primary hypotony of eye			H44.44*	Primary hypotony of eye			H44.44*	Primary hypotony of eye			H44.44*	Primary hypotony of eye			H44.44*	Primary hypotony of eye			H44.44*	Primary hypotony of eye			H44.44*	Primary hypotony of eye			H44.44*	Primary hypotony of eye			H44.44*	Primary hypotony of eye			H44.44*	Primary hypotony of eye			H44.44*	Primary hypotony of eye			H44.44*	Primary hypotony of eye			H44.44*	Primary hypotony of eye			H44.44*	Primary hypotony of eye			H44.44*	Primary hypotony of eye			H44.44*	Primary hypotony of eye			H44.44*	Primary hypotony of eye			H44.44*	Primary hypotony of eye			H44.44*	Primary hypotony of eye			H44.44*	Primary hypotony of eye			H44.44*	Primary hypotony of eye			H44.44*	Primary hypotony of eye			H44.44*	Primary hypotony of eye			H44.44*	Primary hypotony of eye			H44.44*	Primary hypotony of eye			H44.44*	Primary hypotony of eye			H44.44*	Primary hypotony of eye			H44.44*	Primary hypotony of eye			H44.44*	Primary hypotony of eye			H44.44*	Primary hypotony of eye			H44.44*	Primary hypotony of eye			H44.44*	Primary hypotony of eye			H44.44*	Primary hypotony of eye			H44.44*	Primary hypotony of eye			H44.44*	Primary hypotony of eye			H44.44*	Primary hypotony of eye			H44.44*	Primary hypotony of eye			H44.44*	Primary hypotony of eye			H44.44*	Primary hypotony of eye			H44.44*	Primary hypotony of eye			H44.44*	Primary hypotony of eye			H44.44*	Primary hypotony of eye			H44.44*	Primary hypotony of eye			H44.44*	Primary hypotony of eye			H44.44*	Primary hypotony of eye			H44.44*	Primary hypotony of eye			H44.44*	Primary hypotony of eye			H44.44*	Primary hypotony of eye			H44.44*	Primary hypotony of eye			H44.44*	Primary hypotony of eye			H44.44*	Primary hypotony of eye			H44.44*	Primary hypotony of eye			H44.44*	Primary hypotony of eye			H44.44*	Primary hypotony of eye			H44.44*	Primary hypotony of eye			H44.44*	Primary hypotony of eye			H44.44*	Primary hypotony of eye			H44.44*	Primary hypotony of eye			H44.44*	Primary hypotony of eye			H44.44*	Primary hypotony of eye			H44.44*	Primary hypotony of eye			H44.44*	Primary hypotony of eye			H44.44*	Primary hypotony of eye			H44.44*	Primary hypotony of eye			H44.44*	Primary hypotony of eye			H44.44*	Primary hypotony of eye			H44.44*	Primary hypotony of eye			H44.44*	Primary hypotony of eye			H44.44*	Primary hypotony of eye			H44.44*	Primary hypotony of eye			H44.44*	Primary hypotony of eye			H44.44*	Primary hypotony of eye			H44.44*	Primary hypotony of eye			H44.44*	Primary hypotony of eye			H44.44*	Primary hypotony of eye			H44.44*	Primary hypotony of eye			H44.44*	Primary hypotony of eye			H44.44*	Primary hypotony of eye			H44.44*	Primary hypotony of eye			H44.44*	Primary hypotony of eye			H44.44*	Primary hypotony of eye			H44.44*	Primary hypotony of eye			H44.44*	Primary hypotony of eye			H44.44*	Primary hypotony of eye			H44.44*	Primary hypotony of eye			H44.44*	Primary hypotony of eye			H44.44*	Primary hypotony of eye			H44.44*	Primary hypotony of eye			H44.44*	Primary hypotony of eye			H44.44*	Primary hypotony of eye			H44.44*	Primary hypotony of eye			H44.44*	Primary hypotony of eye			H44.44*	Primary hypotony of eye			H44.44*	Primary hypotony of eye			H44.44*	Primary hypotony of eye			H44.44*	Primary hypotony of eye			H44.44*	Primary hypotony of eye			H44.44*	Primary hypotony of eye			H44.44*	Primary hypotony of eye			H44.44*	Primary hypotony of eye			H44.44*	Primary hypotony of eye			H44.44*	Primary hypotony of eye			H44.44*	Primary hypotony of eye			H44.44*	Primary hypotony of eye			H44.44*	Primary hypotony of eye			H44.44*	Primary hypotony of eye			H44.44*	Primary hypotony of eye			H44.44*	Primary hypotony of eye			H44.44*	Primary hypotony of eye			H44.44*	Primary hypotony of eye			H44.44*	Primary hypotony of eye			H44.44*	Primary hypotony of eye			H44.44*	Primary hypotony of eye			H44.44*	Primary hypotony of eye			H44.44*	Primary hypotony of eye			H44.44*	Primary hypotony of eye			H44.44*	Primary hypotony of eye			H44.44*	Primary hypotony of eye			H44.44*	Primary hypotony of eye			H44.44*	Primary hypotony of eye			H44.44*	Primary hypotony of eye			H44.44*	Primary hypotony of eye			H44.44*	Primary hypotony of eye			H44.44*	Primary hypotony of eye			H44.44*	Primary hypotony of eye			H44.44*	Primary hypotony of eye			H44.44*	Primary hypotony of eye			H44.44*	Primary hypotony of eye			H44.44*	Primary hypotony of eye			H44.44*	Primary hypotony of eye			H44.44*	Primary hypotony of eye			H44.44*	Primary hypotony of eye			H44.44*	Primary hypotony of eye			H44.44*	Primary hypotony of eye			H44.44*	Primary hypotony of eye			H44.44*	Primary hypotony of eye			H44.44*	Primary hypotony of eye			H44.44*	Primary hypotony of eye			H44.44*	Primary hypotony of eye			H44.44*	Primary hypotony of eye			H44.44*	Primary hypotony of eye			H44.44*	Primary hypotony of eye			H44.44*	Primary hypotony of eye			H44.44*	Primary hypotony of eye			H44.44*	Primary hypotony of eye			H44.44*	Primary hypotony of eye			H44.44*	Primary hypotony of eye			H44.44*	Primary hypotony of eye			H44.44*	Primary hypotony of eye			H44.44*	Primary hypotony of eye			H44.44*	Primary hypotony of eye			H44.44*	Primary hypotony of eye			H44.44*	Primary hypotony of eye			H44.44*	Primary hypotony of eye			H44.44*	Primary hypotony of eye			H44.44*	Primary hypotony of eye			H44.44*	Primary hypotony of eye			H44.44*	Primary hypotony of eye			H44.44*	Primary hypotony of eye			H44.44*	Primary hypotony of eye			H44.44*	Primary hypotony of eye			H44.44*	Primary hypotony of eye			H44.44*	Primary hypotony of eye			H44.44*	Primary hypotony of eye			H44.44*	Primary hypotony of eye			H44.44*	Primary hypotony of eye			H44.44*	Primary hypotony of eye			H44.44*	Primary hypotony of eye			H44.44*	Primary hypotony of eye			H44.44*	Primary hypotony of eye			H44.44*	Primary hypotony of eye			H44.44*	Primary hypotony of eye			H44.44*	Primary hypotony of eye			H44.44*	Primary hypotony of eye			H44.44*	Primary hypotony of eye			H44.44*	Primary hypotony of eye			H44.44*	Primary hypotony of eye			H44.44*	Primary hypotony of eye			H44.44*	Primary hypotony of eye			H44.44*	Primary hypotony of eye			H44.44*	Primary hypotony of eye			H44.44*	Primary hypotony of eye			H44.44*	Primary hypotony of eye			H44.44*	Primary hypotony of eye			H44.44*	Primary hypotony of eye			H44.44*	Primary hypotony of eye			H44.44*	Primary hypotony of eye			H44.44*	Primary hypotony of eye			H44.44*	Primary hypotony of eye			H44.44*	Primary hypotony of eye			H44.44*	Primary hypotony of eye			H44.44*	Primary hypotony of eye			H44.44*	Primary hypotony of eye			H44.44*	Primary hypotony of eye			H44.44*	Primary hypotony of eye			H44.44*	Primary hypotony of eye			H44.44*	Primary hypotony of eye			H44.44*	Primary hypotony of eye			H44.44*	Primary hypotony of eye			H44.44*	Primary hypotony of eye			H44.44*	Primary hypotony of eye			H44.44*	Primary hypotony of eye			H44.44*	Primary hypotony of eye			H44.44*	Primary hypotony of eye			H44.44*	Primary hypotony of eye			H44.44*	Primary hypotony of eye			H44.44*	Primary hypotony of eye			H44.44*	Primary hypotony of eye			H44.44*	Primary hypotony of eye			H44.44*	Primary hypotony of eye			H44.44*	Primary hypotony of eye			H44.44*	Primary hypotony of eye			H44.44*	Primary hypotony of eye			H44.44*	Primary hypotony of eye			H44.44*	Primary hypotony of eye			H44.44*	Primary hypotony of eye			H44.44*	Primary hypotony of eye			H44.44*	Primary hypotony of eye			H44.44*	Primary hypotony of eye			H44.44*	Primary hypotony of eye			H44.44*	Primary hypotony of eye			H44.44*	Primary hypotony of eye			H44.44*	Primary hypotony of eye			H44.44*	Primary hypotony of eye			H44.44*	Primary hypotony of eye			H44.44*	Primary hypotony of eye			H44.44*	Primary hypotony of eye			H44.44*	Primary hypotony of eye			H44.44*	Primary hypotony of eye			H44.44*	Primary hypotony of eye			H44.44*	Primary hypotony of eye			H44.44*	Primary hypotony of eye			H44.44*	Primary hypotony of eye			H44.44*	Primary hypotony of eye			H44.44*	Primary hypotony of eye			H44.44*	Primary hypotony of eye			H44.44*	Primary hypotony of eye			H44.44*	Primary hypotony of eye			H44.44*	Primary hypotony of eye			H44.44*	Primary hypotony of eye			H44.44*	Primary hypotony of eye			H44.44*	Primary hypotony of eye			H44.44*	Primary hypotony of eye			H44.44*	Primary hypotony of eye			H44.44*	Primary hypotony of eye			H44.44*	Primary hypotony of eye			H44.44*	Primary hypotony of eye			H44.44*	Primary hypotony of eye			H44.44*	Primary hypotony of eye			H44.44*	Primary hypotony of eye			H44.44*	Primary hypotony of eye			H44.44*	Primary hypotony of eye			H44.44*	Primary hypotony of eye			H44.44*	Primary hypotony of eye			H44.44*	Primary hypotony of eye			H44.44*	Primary hypotony of eye			H44.44*	Primary hypotony of eye			H44.44*	Primary hypotony of eye			H44.44*	Primary hypotony of eye			H44.44*	Primary hypotony of eye			H44.44*	Primary hypotony of eye			H44.44*	Primary hypotony of eye			H44.44*	Primary hypotony of eye			H44.44*	Primary hypotony of eye			H44.44*	Primary hypotony of eye			H44.44*	Primary hypotony of eye			H44.44*	Primary hypotony of eye			H44.44*	Primary hypotony of eye			H44.44*	Primary hypotony of eye			H44.44*	Primary hypotony of eye			H44.44*	Primary hypotony of eye			H44.44*	Primary hypotony of eye			H44.44*	Primary hypotony of eye			H44.44*	Primary hypotony of eye			H44.44*	Primary hypotony of eye			H44.44*	Primary hypotony of eye			H44.44*	Primary hypotony of eye			H44.44*	Primary hypotony of eye			H44.44*	Primary hypotony of eye			H44.44*	Primary hypotony of eye			H44.44*	Primary hypotony of eye			H44.44*	Primary hypotony of eye			H44.44*	Primary hypotony of eye			H44.44*	Primary hypotony of eye			H44.44*	Primary hypotony of eye			H44.44*	Primary hypotony of eye			H44.44*	Primary hypotony of eye			H44.44*	Primary hypotony of eye			H44.44*	Primary hypotony of eye			H44.44*	Primary hypotony of eye			H44.44*	Primary hypotony of eye			H44.44*	Primary hypotony of eye			H44.44*	Primary hypotony of eye			H44.44*	Primary hypotony of eye			H44.44*	Primary hypotony of eye			H44.44*	Primary hypotony of eye			H44.44*	Primary hypotony of eye			H44.44*	Primary hypotony of eye			H44.44*	Primary hypotony of eye			H44.44*	Primary hypotony of eye			H44.44*	Primary hypotony of eye			H44.44*	Primary hypotony of eye			H44.44*	Primary hypotony of eye			H44.44*	Primary hypotony of eye			H44.44*	Primary hypotony of eye			H44.44*	Primary hypotony of eye			H44.44*	Primary hypotony of eye			H44.44*	Primary hypotony of eye			H44.44*	Primary hypotony of eye			H44.44*	Primary hypotony of eye			H44.44*	Primary hypotony of eye			H44.44*	Primary hypotony of eye			H44.44*	Primary hypotony of eye			H44.44*	Primary hypotony of eye			H44.44*	Primary hypotony of eye			H44.44*	Primary hypotony of eye			H44.44*	Primary hypotony of eye			H44.44*	Primary hypotony of eye			H44.44*	Primary hypotony of eye			H44.44*	Primary hypotony of eye			H44.44*	Primary hypotony of eye			H44.44*	Primary hypotony of eye			H44.44*	Primary hypotony of eye			H44.44*	Primary hypotony of eye			H44.44*	Primary hypotony of eye			H44.44*	Primary hypotony of eye			H44.44*	Primary hypotony of eye			H44.44*	Primary hypotony of eye			H44.44*	Primary hypotony of eye			H44.44*	Primary hypotony of eye			H44.44*	Primary hypotony of eye			H44.44*	Primary hypotony of eye			H44.44*	Primary hypotony of eye			H44.44*	Primary hypotony of eye			H44.44*	Primary hypotony of eye			H44.44*	Primary hypotony of eye			H44.44*	Primary hypotony of eye			H44.44*	Primary hypotony of eye			H44.44*	Primary hypotony of eye			H44.44*	Primary hypotony of eye			H44.44*	Primary hypotony of eye			H44.44*	Primary hypotony of eye			H44.44*	Primary hypotony of eye			H44.44*	Primary hypotony of eye			H44.44*	Primary hypotony of eye			H44.44*	Primary hypotony of eye			H44.44*	Primary hypotony of eye			H44.44*	Primary hypotony of eye			H44.44*	Primary hypotony of eye			H44.44*	Primary hypotony of eye			H44.44*	Primary hypotony of eye			H44.44*	Primary hypotony of eye			H44.44*	Primary hypotony of eye			H44.44*	Primary hypotony of eye			H44.44*	Primary hypotony of eye			H44.44*	Primary hypotony of eye			H44.44*	Primary hypotony of eye			H44.44*	Primary hypotony of eye			H44.44*	Primary hypotony of eye			H44.44*	Primary hypotony of eye			H44.44*	Primary hypotony of eye			H44.44*	Primary hypotony of eye			H44.44*	Primary hypotony of eye			H44.44*	Primary hypotony of eye			H44.44*	Primary hypotony of eye			H44.44*	Primary hypotony of eye			H44.44*	Primary hypotony of eye			H44.44*	Primary hypotony of eye			H44.44*	Primary hypotony of eye			H44.44*	Primary hypotony of eye			H44.44*	Primary hypotony of eye			H44.44*	Primary hypotony of eye			H44.44*	Primary hypotony of eye			H44.44*	Primary hypotony of eye			H44.44*	Primary hypotony of eye			H44.44*	Primary hypotony of eye			H44.44*	Primary hypotony of eye			H44.44*	Primary hypotony of eye			H44.44*	Primary hypotony of eye			H44.44*	Primary hypotony of eye			H44.44*	Primary hypotony of eye			H44.44*	Primary hypotony of eye			H44.44*	Primary hypotony of eye			H44.44*	Primary hypotony of eye			H44.44*	Primary hypotony of eye			H44.44*	Primary hypotony of eye			H44.44*	Primary hypotony of eye			H44.44*	Primary hypotony of eye			H44.44*	Primary hypotony of eye			H44.44*	Primary hypotony of eye			H44.44*	Primary hypotony of eye			H44.44*	Primary hypotony of eye			H44.44*	Primary hypotony of eye			H44.44*	Primary hypotony of eye			H44.44*	Primary hypotony of eye			H44.44*	Primary hypotony of eye			H44.44*	Primary hypotony of eye			H44.44*	Primary hypotony of eye			H44.44*	Primary hypotony of eye			H44.44*	Primary hypotony of eye			H44.44*	Primary hypotony of eye			H44.44*	Primary hypotony of eye			H44.44*	Primary hypotony of eye			H44.44*	Primary hypotony of eye			H44.44*	Primary hypotony of eye			H44.44*	Primary hypotony of eye			H44.44*	Primary hypotony of eye			H44.44*	Primary hypotony of eye			H44.44*	Primary hypotony of eye			H44.44*	Primary hypotony of eye			H44.44*	Primary hypotony of eye			H44.44*	Primary hypotony of eye			H44.44*	Primary hypotony of eye			H44.44*	Primary hypotony of eye			H44.44*	Primary hypotony of eye			H44.44*	Primary hypotony of eye			H44.44*	Primary hypotony of eye			H44.44*	Primary hypotony of eye			H44.44*	Primary hypotony of eye			H44.44*	Primary hypotony of eye			H44.44*	Primary hypotony of eye			H44.44*	Primary hypotony of eye			H44.44*	Primary hypotony of eye			H44.44*	Primary hypotony of eye			H44.44*	Primary hypotony of eye			H44.44*	Primary hypotony of eye			H44.44*	Primary hypotony of eye			H44.44*	Primary hypotony of eye			H44.44*	Primary hypotony of eye			H44.44*	Primary hypotony of eye			H44.44*	Primary hypotony of eye			H44.44*	Primary hypotony of eye			H44.44*	Primary hypotony of eye			H44.44*	Primary hypotony of eye			H44.44*	Primary hypotony of eye			H44.44*	Primary hypotony of eye			H44.44*	Primary hypotony of eye			H44.44*	Primary hypotony of eye			H44.44*	Primary hypotony of eye			H44.44*	Primary hypotony of eye			H44.44*	Primary hypotony of eye			H44.44*	Primary hypotony of eye			H44.44*	Primary hypotony of eye			H44.44*	Primary hypotony of eye			H44.44*	Primary hypotony of eye			H44.44*	Primary hypotony of eye			H44.44*	Primary hypotony of eye			H44.44*	Primary hypotony of eye			H44.44*	Primary hypotony of eye			H44.44*	Primary hypotony of eye			H44.44*	Primary hypotony of eye			H44.44*	Primary hypotony of eye			H44.44*	Primary hypotony of eye			H44.44*	Primary hypotony of eye			H44.44*	Primary hypotony of eye			H44.44*	Primary hypotony of eye			H44.44*	Primary hypotony of eye			H44.44*	Primary hypotony of eye			H44.44*	Primary hypotony of eye			H44.44*	Primary hypotony of eye			H44.44*	Primary hypotony of eye			H44.44*	Primary hypotony of eye			H44.44*	Primary hypotony of eye			H44.44*	Primary hypotony of eye			H44.44*	Primary hypotony of eye			H44.44*	Primary hypotony of eye			H44.44*	Primary hypotony of eye			H44.44*	Primary hypotony of eye			H44.44*	Primary hypotony of eye			H44.44*	Primary hypotony of eye			H44.44*	Primary hypotony of eye			H44.44*	Primary hypotony of eye			H44.44*	Primary hypotony of eye			H44.44*	Primary hypotony of eye			H44.44*	Primary hypotony of eye			H44.44*	Primary hypotony of eye			H44.44*	Primary hypotony of eye			H44.44*	Primary hypotony of eye			H44.44*	Primary hypotony of eye			H44.44*	Primary hypotony of eye			H44.44*	Primary hypotony of eye			H44.44*	Primary hypotony of eye			H44.44*	Primary hypotony of eye			H44.44*	Primary hypotony of eye			H44.44*	Primary hypotony of eye			H44.44*	Primary hypotony of eye			H44.44*	Primary hypotony of eye			H44.44*	Primary hypotony of eye			H44.44*	Primary hypotony of eye			H44.44*	Primary hypotony of eye			H44.44*	Primary hypotony of eye			H44.44*	Primary hypotony of eye			H44.44*	Primary hypotony of eye			H44.44*	Primary hypotony of eye			H44.44*	Primary hypotony of eye			H44.44*	Primary hypotony of eye			H44.44*	Primary hypotony of eye			H44.44*	Primary hypotony of eye			H44.44*	Primary hypotony of eye			H44.44*	Primary hypotony of eye			H44.44*	Primary hypotony of eye			H44.44*	Primary hypotony of eye			H44.44*	Primary hypotony of eye			H44.44*	Primary hypotony of eye			H44.44*	Primary hypotony of eye			H44.44*	Primary hypotony of eye			H44.44*	Primary hypotony of eye			H44.44*	Primary hypotony of eye			H44.44*	Primary hypotony of eye			H44.44*	Primary hypotony of eye			H44.44*	Primary hypotony of eye			H44.44*	Primary hypotony of eye			H44.44*	Primary hypotony of eye			H44.44*	Primary hypotony of eye			H44.44*	Primary hypotony of eye			H44.44*	Primary hypotony of eye			H44.44*	Primary hypotony of eye			H44.44*	Primary hypotony of eye			H44.44*	Primary hypotony of eye			H44.44*	Primary hypotony of eye			H44.44*	Primary hypotony of eye			H44.44*	Primary hypotony of eye			H44.44*	Primary hypotony of eye			H44.44*	Primary hypotony of eye			H44.44*	Primary hypotony of eye			H44.44*	Primary hypotony of eye			H44.44*	Primary hypotony of eye			H44.44*	Primary hypotony of eye			H44.44*	Primary hypotony of eye			H44.44*	Primary hypotony of eye			H44.44*	Primary hypotony of eye			H44.44*	Primary hypotony of eye			H44.44*	Primary hypotony of eye			H44.44*	Primary hypotony of eye			H44.44*	Primary hypotony of eye			H44.44*	Primary hypotony of eye			H44.44*	Primary hypotony of eye			H44.44*	Primary hypotony of eye			H44.44*	Primary hypotony of eye			H44.44*	Primary hypotony of eye			H44.44*	Primary hypotony of eye			H44.44*	Primary hypotony of eye			H44.44*	Primary hypotony of eye			H44.44*	Primary hypotony of eye			H44.44*	Primary hypotony of eye			H44.44*	Primary hypotony of eye			H44.44*	Primary hypotony of eye			H44.44*	Primary hypotony of eye			H44.44*	Primary hypotony of eye			H44.44*	Primary hypotony of eye			H44.44*	Primary hypotony of eye			H44.44*	Primary hypotony of eye			H44.44*	Primary hypotony of eye			H44.44*	Primary hypotony of eye			H44.44*	Primary hypotony of eye			H44.44*	Primary hypotony of eye			H44.44*	Primary hypotony of eye			H44.44*	Primary hypotony of eye			H44.44*	Primary hypotony of eye			H44.44*	Primary hypotony of eye			H44.44*	Primary hypotony of eye			H44.44*	Primary hypotony of eye			H44.44*	Primary hypotony of eye			H44.44*	Primary hypotony of eye			H44.44*	Primary hypotony of eye			H44.44*	Primary hypotony of eye			H44.44*	Primary hypotony of eye			H44.44*	Primary hypotony of eye			H44.44*	Primary hypotony of eye			H44.44*	Primary hypotony of eye			H44.44*	Primary hypotony of eye			H44.44*	Primary hypotony of eye			H44.44*	Primary hypotony of eye			H44.44*	Primary hypotony of eye			H44.44*	Primary hypotony of eye			H44.44*	Primary hypotony of eye			H44.44*	Primary hypotony of eye			H44.44*	Primary hypotony of eye			H44.44*	Primary hypotony of eye			H44.44*	Primary hypotony of eye			H44.44*	Primary hypotony of eye			H44.44*	Primary hypotony of eye			H44.44*	Primary hypotony of eye			H44.44*	Primary hypotony of eye			H44.44*	Primary hypotony of eye			H44.44*	Primary hypotony of eye			H44.44*	Primary hypotony of eye			H44.44*	Primary hypotony of eye			H44.44*	Primary hypotony of eye			H44.44*	Primary hypotony of eye			H44.44*	Primary hypotony of eye			H44.44*	Primary hypotony of eye			H44.44*	Primary hypotony of eye			H44.44*	Primary hypotony of eye			H44.44*	Primary hypotony of eye			H44.44*	Primary hypotony of eye			H44.44*	Primary hypotony of eye			H44.44*	Primary hypotony of eye			H44.44*	Primary hypotony of eye			H44.44*	Primary hypotony of eye			H44.44*	Primary hypotony of eye			H44.44*	Primary hypotony of eye			H44.44*	Primary hypotony of eye			H44.44*	Primary hypotony of eye			H44.44*	Primary hypotony of eye			H44.44*	Primary hypotony of eye			H44.44*	Primary hypotony of eye			H44.44*	Primary hypotony of eye			H44.44*	Primary hypotony of eye			H44.44*	Primary hypotony of eye			H44.44*	Primary hypotony of eye			H44.44*	Primary hypotony of eye			H44.44*	Primary hypotony of eye			H44.44*	Primary hypotony of eye			H44.44*	Primary hypotony of eye			H44.44*	Primary hypotony of eye			H44.44*	Primary hypotony of eye			H44.44*	Primary hypotony of eye			H44.44*	Primary hypotony of eye			H44.44*	Primary hypotony of eye			H44.44*	Primary hypotony of eye			H44.44*	Primary hypotony of eye			H44.44*	Primary hypotony of eye			H44.44*	Primary hypotony of eye			H44.44*	Primary hypotony of eye			H44.44*	Primary hypotony of eye			H44.44*	Primary hypotony of eye			H44.44*	Primary hypotony of eye			H44.44*	Primary hypotony of eye			H44.44*	Primary hypotony of eye			H44.44*	Primary hypotony of eye			H44.44*	Primary hypotony of eye			H44.44*	Primary hypotony of eye			H44.44*	Primary hypotony of eye			H44.44*	Primary hypotony of eye			H44.44*	Primary hypotony of eye			H44.44*	Primary hypotony of eye			H44.44*	Primary hypotony of eye			H44.44*	Primary hypotony of eye			H44.44*	Primary hypotony of eye			H44.44*	Primary hypotony of eye			H44.44*	Primary hypotony of eye			H44.44*	Primary hypotony of eye			H44.44*	Primary hypotony of eye			H44.44*	Primary hypotony of eye			H44.44*	Primary hypotony of eye			H44.44*	Primary hypotony of eye			H44.44*	Primary hypotony of eye			H44.44*	Primary hypotony of eye			H44.44*	Primary hypotony of eye			H44.44*	Primary hypotony of eye			H44.44*	Primary hypotony of eye			H44.44*	Primary hypotony of eye			H44.44*	Primary hypotony of eye			H44.44*	Primary hypotony of eye			H44.44*	Primary hypotony of eye			H44.44*	Primary hypotony of eye			H44.44*	Primary hypotony of eye			H44.44*	Primary hypotony of eye			H44.44*	Primary hypotony of eye			H44.44*	Primary hypotony of eye			H44.44*	Primary hypotony of eye			H44.44*	Primary hypotony of eye			H44.44*	Primary hypotony of eye			H44.44*	Primary hypotony of eye			H44.44*	Primary hypotony of eye			H44.44*	Primary hypotony of eye			H44.44*	Primary hypotony of eye			H44.44*	Primary hypotony of eye			H44.44*	Primary hypotony of eye			H44.44*	Primary hypotony of eye			H44.44*	Primary hypotony of eye			H44.44*	Primary hypotony of eye			H44.44*	Primary hypotony of eye			H44.44*	Primary hypotony of eye			H44.44*	Primary hypotony of eye			H44.44*	Primary hypotony of eye			H44.44*	Primary hypotony of eye			H44.44*	Primary hypotony of eye			H44.44*	Primary hypotony of eye			H44.44*	Primary hypotony of eye			H44.44*	Primary hypotony of eye			H44.44*	Primary hypotony of eye			H44.44*	Primary hypotony of eye			H44.44*	Primary hypotony of eye			H44.44*	Primary hypotony of eye			H44.44*	Primary hypotony of eye			H44.44*	Primary hypotony of eye			H44.44*	Primary hypotony of eye			H44.44*	Primary hypotony of eye			H44.44*	Primary hypotony of eye			H44.44*	Primary hypotony of eye			H44.44*	Primary hypotony of eye			H44.44*	Primary hypotony of eye			H44.44*	Primary hypotony of eye			H44.44*	Primary hypotony of eye			H44.44*	Primary hypotony of eye			H44.44*	Primary hypotony of eye			H44.44*	Primary hypotony of eye			H44.44*	Primary hypotony of eye			H44.44*	Primary hypotony of eye			H44.44*	Primary hypotony of eye			H44.44*	Primary hypotony of eye			H44.44*	Primary hypotony of eye			H44.44*	Primary hypotony of eye			H44.44*	Primary hypotony of eye			H44.44*	Primary hypotony of eye			H44.44*	Primary hypotony of eye			H44.44*	Primary hypotony of eye			H44.44*	Primary hypotony of eye			H44.44*	Primary hypotony of eye			H44.44*	Primary hypotony of eye			H44.44*	Primary hypotony of eye			H44.44*	Primary hypotony of eye			H44.44*	Primary hypotony of eye			H44.44*	Primary hypotony of eye			H44.44*	Primary hypotony of eye			H44.44*	Primary hypotony of eye			H44.44*	Primary hypotony of eye			H44.44*	Primary hypotony of eye			H44.44*	Primary hypotony of eye			H44.44*	Primary hypotony of eye			H44.44*	Primary hypotony of eye			H44.44*	Primary hypotony of eye			H44.44*	Primary hypotony of eye			H44.44*	Primary hypotony of eye			H44.44*	Primary hypotony of eye			H44.44*	Primary hypotony of eye			H44.44*	Primary hypotony of eye			H44.44*	Primary hypotony of eye			H44.44*	Primary hypotony of eye			H44.44*	Primary hypotony of eye			H44.44*	Primary hypotony of eye			H44.44*	Primary hypotony of eye			H44.44*	Primary hypotony of eye			H44.44*	Primary hypotony of eye			H44.44*	Primary hypotony of eye			H44.44*	Primary hypotony of eye			H44.44*	Primary hypotony of eye			H44.44*	Primary hypotony of eye			H44.44*	Primary hypotony of eye			H44.44*	Primary hypotony of eye			H44.44*	Primary hypotony of eye			H44.44*	Primary hypotony of eye			H44.44*	Primary hypotony of eye			H44.44*	Primary hypotony of eye			H44.44*	Primary hypotony of eye			H44.44*	Primary hypotony of eye			H44.44*	Primary hypotony of eye			H44.44*	Primary hypotony of eye			H44.44*	Primary hypotony of eye			H44.44*	Primary hypotony of eye			H44.44*	Primary hypotony of eye			H44.44*	Primary hypotony of eye			H44.44*	Primary hypotony of eye			H44.44*	Primary hypotony of eye			H44.44*	Primary hypotony of eye			H44.44*	Primary hypotony of eye			H44.44*	Primary hypotony of eye			H44.44*	Primary hypotony of eye			H44.44*	Primary hypotony of eye			H44.44*	Primary hypotony of eye			H44.44*	Primary hypotony of eye			H44.44*	Primary hypotony of eye			H44.44*	Primary hypotony of eye			H44.44*	Primary hypotony of eye			H44.44*	Primary hypotony of eye			H44.44*	Primary hypotony of eye			H44.44*	Primary hypotony of eye			H44.44*	Primary hypotony of eye			H44.44*	Primary hypotony of eye			H44.44*	Primary hypotony of eye			H44.44*	Primary hypotony of eye			H44.44*	Primary hypotony of eye			H44.44*	Primary hypotony of eye			H44.44*	Primary hypotony of eye			H44.44*	Primary hypotony of eye			H44.44*	Primary hypotony of eye			H44.44*	Primary hypotony of eye			H44.44*	Primary hypotony of eye			H44.44*	Primary hypotony of eye			H44.44*	Primary hypotony of eye			H44.44*	Primary hypotony of eye			H44.44*	Primary hypotony of eye			H44.44*	Primary hypotony of eye			H44.44*	Primary hypotony of eye			H44.44*	Primary hypotony of eye			H44.44*	Primary hypotony of eye			H44.44*	Primary hypotony of eye			H44.44*	Primary hypotony of eye			H44.44*	Primary hypotony of eye			H44.44*	Primary hypotony of eye			H44.44*	Primary hypotony of eye			H44.44*	Primary hypotony of eye			H44.44*	Primary hypotony of eye			H44.44*	Primary hypotony of eye			H44.44*	Primary hypotony of eye			H44.44*	Primary hypotony of eye			H44.44*	Primary hypotony of eye			H44.44*	Primary hypotony of eye			H44.44*	Primary hypotony of eye			H44.44*	Primary hypotony of eye			H44.44*	Primary hypotony of eye			H44.44*	Primary hypotony of eye			H44.44*	Primary hypotony of eye			H44.44*	Primary hypotony of eye			H44.44*	Primary hypotony of eye			H44.44*	Primary hypotony of eye			H44.44*	Primary hypotony of eye			H44.44*	Primary hypotony of eye			H44.44*	Primary hypotony of eye			H44.44*	Primary hypotony of eye			H44.44*	Primary hypotony of eye			H44.44*	Primary hypotony of eye			H44.44*	Primary hypotony of eye			H44.44*	Primary hypotony of eye			H44.44*	Primary hypotony of eye			H44.44*	Primary hypotony of eye			H44.44*	Primary hypotony of eye			H44.44*	Primary hypotony of eye			H44.44*	Primary hypotony of eye			H44.44*	Primary hypotony of eye			H44.44*	Primary hypotony of eye			H44.44*	Primary hypotony of eye			H44.44*	Primary hypotony of eye			H44.44*	Primary hypotony of eye			H44.44*	Primary hypotony of eye			H44.44*	Primary hypotony of eye			H44.44*	Primary hypotony of eye			H44.44*	Primary hypotony of eye			H44.44*	Primary hypotony of eye			H44.44*	Primary hypotony of eye			H44.44*	Primary hypotony of eye			H44.44*	Primary hypotony of eye			H44.44*	Primary hypotony of eye			H44.44*	Primary hypotony of eye			H44.44*	Primary hypotony of eye			H44.44*	Primary hypotony of eye			H44.44*	Primary hypotony of eye			H44.44*	Primary hypotony of eye			H44.44*	Primary hypotony of eye			H44.44*	Primary hypotony of eye			H44.44*	Primary hypotony of eye			H44.44*	Primary hypotony of eye			H44.44*	Primary hypotony of eye			H44.44*	Primary hypotony of eye			H44.44*	Primary hypotony of eye			H44.44*	Primary hypotony of eye			H44.44*	Primary hypotony of eye			H44.44*	Primary hypotony of eye			H44.44*	Primary hypotony of eye			H44.44*	Primary hypotony of eye			H44.44*	Primary hypotony of eye			H44.44*	Primary hypotony of eye			H44.44*	Primary hypotony of eye			H44.44*	Primary hypotony of eye			H44.44*	Primary hypotony of eye			H44.44*	Primary hypotony of eye			H44.44*	Primary hypotony of eye			H44.44*	Primary hypotony of eye			H44.44*	Primary hypotony of eye			H44.44*	Primary hypotony of eye			H44.44*	Primary hypotony of eye			H44.44*	Primary hypotony of eye			H44.44*	Primary hypotony of eye			H44.44*	Primary hypotony of eye			H44.44*	Primary hypotony of eye			H44.44*	Primary hypotony of eye			H44.44*	Primary hypotony of eye			H44.44*	Primary hypotony of eye			H44.44*	Primary hypotony of eye			H44.44*	Primary hypotony of eye			H44.44*	Primary hypotony of eye			H44.44*	Primary hypotony of eye			H44.44*	Primary hypotony of eye			H44.44*	Primary hypotony of eye			H44.44*	Primary hypotony of eye			H44.44*	Primary hypotony of eye			H44.44*	Primary hypotony of eye			H44.44*	Primary hypotony of eye			H44.44*	Primary hypotony of eye			H44.44*	Primary hypotony of eye			H44.44*	Primary hypotony of eye			H44.44*	Primary hypotony of eye			H44.44*	Primary hypotony of eye			H44.44*	Primary hypotony of eye			H44.44*	Primary hypotony of eye			H44.44*	Primary hypotony of eye			H44.44*	Primary hypotony of eye			H44.44*	Primary hypotony of eye			H44.44*	Primary hypotony of eye			H44.44*	Primary hypotony of eye			H44.44*	Primary hypotony of eye			H44.44*	Primary hypotony of eye			H44.44*	Primary hypotony of eye			H44.44*	Primary hypotony of eye			H44.44*	Primary hypotony of eye			H44.44*	Primary hypotony of eye			H44.44*	Primary hypotony of eye			H44.44*	Primary hypotony of eye			H44.44*	Primary hypotony of eye			H44.44*	Primary hypotony of eye			H44.44*	Primary hypotony of eye			H44.44*	Primary hypotony of eye			H44.44*	Primary hypotony of eye			H44.44*	Primary hypotony of eye			H44.44*	Primary hypotony of eye			H44.44*	Primary hypotony of eye			H44.44*	Primary hypotony of eye			H44.44*	Primary hypotony of eye			H44.44*	Primary hypotony of eye			H44.44*	Primary hypotony of eye			H44.44*	Primary hypotony of eye			H44.44*	Primary hypotony of eye			H44.44*	Primary hypotony of eye			H44.44*	Primary hypotony of eye			H44.44*	Primary hypotony of eye			H44.44*	Primary hypotony of eye			H44.44*	Primary hypotony of eye			H44.44*	Primary hypotony of eye			H44.44*	Primary hypotony of eye			H44.44*	Primary hypotony of eye			H44.44*	Primary hypotony of eye			H44.44*	Primary hypotony of eye			H44.44*	Primary hypotony of eye			H44.44*	Primary hypotony of eye			H44.44*	Primary hypotony of eye			H44.44*	Primary hypotony of eye			H44.44*	Primary hypotony of eye			H44.44*	Primary hypotony of eye			H44.44*	Primary hypotony of eye			H44.44*	Primary hypotony of eye			H44.44*	Primary hypotony of eye			H44.44*	Primary hypotony of eye			H44.44*	Primary hypotony of eye			H44.44*	Primary hypotony of eye			H44.44*	Primary hypotony of eye			H44.44*	Primary hypotony of eye			H44.44*	Primary hypotony of eye			H44.44*	Primary hypotony of eye			H44.44*	Primary hypotony of eye			H44.44*	Primary hypotony of eye			H44.44*	Primary hypotony of eye			H44.44*	Primary hypotony of eye			H44.44*	Primary hypotony of eye			H44.44*	Primary hypotony of eye			H44.44*	Primary hypotony of eye			H44.44*	Primary hypotony of eye			H44.44*	Primary hypotony of eye			H44.44*	Primary hypotony of eye			H44.44*	Primary hypotony of eye			H44.44*	Primary hypotony of eye			H44.44*	Primary hypotony of eye			H44.44*	Primary hypotony of eye			H44.44*	Primary hypotony of eye			H44.44*	Primary hypotony of eye			H44.44*	Primary hypotony of eye			H44.44*	Primary hypotony of eye			H44.44*	Primary hypotony of eye			H44.44*	Primary hypotony of eye			H44.44*	Primary hypotony of eye			H44.44*	Primary hypotony of eye			H44.44*	Primary hypotony of eye			H44.44*	Primary hypotony of eye			H44.44*	Primary hypotony of eye			H44.44*	Primary hypotony of eye			H44.44*	Primary hypotony of eye			H44.44*	Primary hypotony of eye			H44.44*	Primary hypotony of eye			H44.44*	Primary hypotony of eye			H44.44*	Primary hypotony of eye			H44.44*	Primary hypotony of eye			H44.44*	Primary hypotony of eye			H44.44*	Primary hypotony of eye			H44.44*	Primary hypotony of eye			H44.44*	Primary hypotony of eye			H44.44*	Primary hypotony of eye			H44.44*	Primary hypotony of eye			H44.44*	Primary hypotony of eye			H44.44*	Primary hypotony of eye			H44.44*	Primary hypotony of eye			H44.44*	Primary hypotony of eye			H44.44*	Primary hypotony of eye			H44.44*	Primary hypotony of eye			H44.44*	Primary hypotony of eye			H44.44*	Primary hypotony of eye			H44.44*	Primary hypotony of eye			H44.44*	Primary hypotony of eye			H44.44*	Primary hypotony of eye			H44.44*	Primary hypotony of eye			H44.44*	Primary hypotony of eye			H44.44*	Primary hypotony of eye			H44.44*	Primary hypotony of eye			H44.44*	Primary hypotony of eye			H44.44*	Primary hypotony of eye			H44.44*	Primary hypotony of eye			H44.44*	Primary hypotony of eye			H44.44*	Primary hypotony of eye			H44.44*	Primary hypotony of eye			H44.44*	Primary hypotony of eye			H44.44*	Primary hypotony of eye			H44.44*	Primary hypotony of eye			H44.44*	Primary hypotony of eye			H44.44*	Primary hypotony of eye			H44.44*	Primary hypotony of eye			H44.44*	Primary hypotony of eye			H44.44*	Primary hypotony of eye			H44.44*	Primary hypotony of eye			H44.44*	Primary hypotony of eye			H44.44*	Primary hypotony of eye			H44.44*	Primary hypotony of eye			H44.44*	Primary hypotony of eye			H44.44*	Primary hypotony of eye			H44.44*	Primary hypotony of eye			H44.44*	Primary hypotony of eye			H44.44*	Primary hypotony of eye			H44.44*	Primary hypotony of eye			H44.44*	Primary hypotony of eye			H44.44*	Primary hypotony of eye			H44.44*	Primary hypotony of eye			H44.44*	Primary hypotony of eye			H44.44*	Primary hypotony of eye			H44.44*	Primary hypotony of eye			H44.44*	Primary hypotony of eye			H44.44*	Primary hypotony of eye			H44.44*	Primary hypotony of eye			H44.44*	Primary hypotony of eye			H44.44*	Primary hypotony of eye			H44.44*	Primary hypotony of eye			H44.44*	Primary hypotony of eye			H44.44*	Primary hypotony of eye			H44.44*	Primary hypotony of eye			H44.44*	Primary hypotony of eye			H44.44*	Primary hypotony of eye			H44.44*	Primary hypotony of eye			H44.44*	Primary hypotony of eye			H44.44*	Primary hypotony of eye			H44.44*	Primary hypotony of eye			H44.44*	Primary hypotony of eye			H44.44*	Primary hypotony of eye			H44.44*	Primary hypotony of eye			H44.44*	Primary hypotony of eye			H44.44*	Primary hypotony of eye			H44.44*	Primary hypotony of eye			H44.44*	Primary hypotony of eye			H44.44*	Primary hypotony of eye			H44.44*	Primary hypotony of eye			H44.44*	Primary hypotony of eye			H44.44*	Primary hypotony of eye			H44.44*	Primary hypotony of eye			H44.44*	Primary hypotony of eye			H44.44*	Primary hypotony of eye			H44.44*	Primary hypotony of eye			H44.44*	Primary hypotony of eye			H44.44*	Primary hypotony of eye			H44.44*	Primary hypotony of eye			H44.44*	Primary hypotony of eye			H44.44*	Primary hypotony of eye			H44.44*	Primary hypotony of eye			H44.44*	Primary hypotony of eye			H44.44*	Primary hypotony of eye			H44.44*	Primary hypotony of eye			H44.44*	Primary hypotony of eye			H44.44*	Primary hypotony of eye			H44.44*	Primary hypotony of eye			H44.44*	Primary hypotony of eye			H44.44*	Primary hypotony of eye			H44.44*	Primary hypotony of eye			H44.44*	Primary hypotony of eye			H44.44*	Primary hypotony of eye			H44.44*	Primary hypotony of eye			H44.44*	Primary hypotony of eye			H44.44*	Primary hypotony of eye			H44.44*	Primary hypotony of eye			H44.44*	Primary hypotony of eye			H44.44*	Primary hypotony of eye			H44.44*	Primary hypotony of eye			H44.44*	Primary hypotony of eye			H44.44*	Primary hypotony of eye			H44.44*	Primary hypotony of eye			H44.44*	Primary hypotony of eye			H44.44*	Primary hypotony of eye			H44.44*	Primary hypotony of eye			H44.44*	Primary hypotony of eye			H44.44*	Primary hypotony of eye			H44.44*	Primary hypotony of eye			H44.44*	Primary hypotony of eye			H44.44*	Primary hypotony of eye			H44.44*
Absolute glaucoma		H44.52*	Atrophy of globe	Absolute glaucoma			H44.51*	Absolute glaucoma			H44.51*	Absolute glaucoma			H44.51*	Absolute glaucoma			H44.51*	Absolute glaucoma			H44.51*	Absolute glaucoma			H44.51*	Absolute glaucoma			H44.51*	Absolute glaucoma			H44.51*	Absolute glaucoma			H44.51*	Absolute glaucoma			H44.51*	Absolute glaucoma			H44.51*	Absolute glaucoma			H44.51*	Absolute glaucoma			H44.51*	Absolute glaucoma			H44.51*	Absolute glaucoma			H44.51*	Absolute glaucoma			H44.51*	Absolute glaucoma			H44.51*	Absolute glaucoma			H44.51*	Absolute glaucoma			H44.51*	Absolute glaucoma			H44.51*	Absolute glaucoma			H44.51*	Absolute glaucoma			H44.51*	Absolute glaucoma			H44.51*	Absolute glaucoma			H44.51*	Absolute glaucoma			H44.51*	Absolute glaucoma			H44.51*	Absolute glaucoma			H44.51*	Absolute glaucoma			H44.51*	Absolute glaucoma			H44.51*	Absolute glaucoma			H44.51*	Absolute glaucoma			H44.51*	Absolute glaucoma			H44.51*	Absolute glaucoma			H44.51*	Absolute glaucoma			H44.51*	Absolute glaucoma			H44.51*	Absolute glaucoma			H44.51*	Absolute glaucoma			H44.51*	Absolute glaucoma			H44.51*	Absolute glaucoma			H44.51*	Absolute glaucoma			H44.51*	Absolute glaucoma			H44.51*	Absolute glaucoma			H44.51*	Absolute glaucoma			H44.51*	Absolute glaucoma			H44.51*	Absolute glaucoma			H44.51*	Absolute glaucoma			H44.51*	Absolute glaucoma			H44.51*	Absolute glaucoma			H44.51*	Absolute glaucoma			H44.51*	Absolute glaucoma			H44.51*	Absolute glaucoma			H44.51*	Absolute glaucoma			H44.51*	Absolute glaucoma			H44.51*	Absolute glaucoma			H44.51*	Absolute glaucoma			H44.51*	Absolute glaucoma			H44.51*	Absolute glaucoma			H44.51*	Absolute glaucoma			H44.51*	Absolute glaucoma			H44.51*	Absolute glaucoma			H44.51*	Absolute glaucoma			H44.51*	Absolute glaucoma			H44.51*	Absolute glaucoma			H44.51*	Absolute glaucoma			H44.51*	Absolute glaucoma			H44.51*	Absolute glaucoma			H44.51*	Absolute glaucoma			H44.51*	Absolute glaucoma			H44.51*	Absolute glaucoma			H44.51*	Absolute glaucoma			H44.51*	Absolute glaucoma			H44.51*	Absolute glaucoma			H44.51*	Absolute glaucoma			H44.51*	Absolute glaucoma			H44.51*	Absolute glaucoma			H44.51*	Absolute glaucoma			H44.51*	Absolute glaucoma			H44.51*	Absolute glaucoma			H44.51*	Absolute glaucoma			H44.51*	Absolute glaucoma			H44.51*	Absolute glaucoma			H44.51*	Absolute glaucoma			H44.51*	Absolute glaucoma			H44.51*	Absolute glaucoma			H44.51*	Absolute glaucoma			H44.51*	Absolute glaucoma			H44.51*	Absolute glaucoma			H44.51*	Absolute glaucoma			H44.51*	Absolute glaucoma			H44.51*	Absolute glaucoma			H44.51*	Absolute glaucoma			H44.51*	Absolute glaucoma			H44.51*	Absolute glaucoma			H44.51*	Absolute glaucoma			H44.51*	Absolute glaucoma			H44.51*	Absolute glaucoma			H44.51*	Absolute glaucoma			H44.51*	Absolute glaucoma			H44.51*	Absolute glaucoma			H44.51*	Absolute glaucoma			H44.51*	Absolute glaucoma			H44.51*	Absolute glaucoma			H44.51*	Absolute glaucoma			H44.51*	Absolute glaucoma			H44.51*	Absolute glaucoma			H44.51*	Absolute glaucoma			H44.51*	Absolute glaucoma			H44.51*	Absolute glaucoma			H44.51*	Absolute glaucoma			H44.51*	Absolute glaucoma			H44.51*	Absolute glaucoma			H44.51*	Absolute glaucoma			H44.51*	Absolute glaucoma			H44.51*	Absolute glaucoma			H44.51*	Absolute glaucoma			H44.51*	Absolute glaucoma			H44.51*	Absolute glaucoma			H44.51*	Absolute glaucoma			H44.51*	Absolute glaucoma			H44.51*	Absolute glaucoma			H44.51*	Absolute glaucoma			H44.51*	Absolute glaucoma			H44.51*	Absolute glaucoma			H44.51*	Absolute glaucoma			H44.51*	Absolute glaucoma			H44.51*	Absolute glaucoma			H44.51*	Absolute glaucoma			H44.51*	Absolute glaucoma			H44.51*	Absolute glaucoma			H44.51*	Absolute glaucoma			H44.51*	Absolute glaucoma			H44.51*	Absolute glaucoma			H44.51*	Absolute glaucoma			H44.51*	Absolute glaucoma			H44.51*	Absolute glaucoma			H44.51*	Absolute glaucoma			H44.51*	Absolute glaucoma			H44.51*	Absolute glaucoma			H44.51*	Absolute glaucoma			H44.51*	Absolute glaucoma			H44.51*	Absolute glaucoma			H44.51*	Absolute glaucoma			H44.51*	Absolute glaucoma			H44.51*	Absolute glaucoma			H44.51*	Absolute glaucoma			H44.51*	Absolute glaucoma			H44.51*	Absolute glaucoma			H44.51*	Absolute glaucoma			H44.51*	Absolute glaucoma			H44.51*	Absolute glaucoma			H44.51*	Absolute glaucoma			H44.51*	Absolute glaucoma			H44.51*	Absolute glaucoma			H44.51*	Absolute glaucoma			H44.51*	Absolute glaucoma			H44.51*	Absolute glaucoma			H44.51*	Absolute glaucoma			H44.51*	Absolute glaucoma			H44.51*	Absolute glaucoma			H44.51*	Absolute glaucoma			H44.51*	Absolute glaucoma			H44.51*	Absolute glaucoma			H44.51*	Absolute glaucoma			H44.51*	Absolute glaucoma			H44.51*	Absolute glaucoma			H44.51*	Absolute glaucoma			H44.51*	Absolute glaucoma			H44.51*	Absolute glaucoma			H44.51*	Absolute glaucoma			H44.51*	Absolute glaucoma			H44.51*	Absolute glaucoma			H44.51*	Absolute glaucoma			H44.51*	Absolute glaucoma			H44.51*	Absolute glaucoma			H44.51*	Absolute glaucoma			H44.51*	Absolute glaucoma			H44.51*	Absolute glaucoma			H44.51*	Absolute glaucoma			H44.51*	Absolute glaucoma			H44.51*	Absolute glaucoma			H44.51*	Absolute glaucoma			H44.51*	Absolute glaucoma			H44.51*	Absolute glaucoma			H44.51*	Absolute glaucoma			H44.51*	Absolute glaucoma			H44.51*	Absolute glaucoma			H44.51*	Absolute glaucoma			H44.51*	Absolute glaucoma			H44.51*	Absolute glaucoma			H44.51*	Absolute glaucoma			H44.51*	Absolute glaucoma			H44.51*	Absolute glaucoma			H44.51*	Absolute glaucoma			H44.51*	Absolute glaucoma			H44.51*	Absolute glaucoma			H44.51*	Absolute glaucoma			H44.51*	Absolute glaucoma			H44.51*	Absolute glaucoma			H44.51*	Absolute glaucoma			H44.51*	Absolute glaucoma			H44.51*	Absolute glaucoma			H44.51*	Absolute glaucoma			H44.51*	Absolute glaucoma			H44.51*	Absolute glaucoma			H44.51*	Absolute glaucoma			H44.51*	Absolute glaucoma			H44.51*	Absolute glaucoma			H44.51*	Absolute glaucoma			H44.51*	Absolute glaucoma			H44.51*	Absolute glaucoma			H44.51*	Absolute glaucoma			H44.51*	Absolute glaucoma			H44.51*	Absolute glaucoma			H44.51*	Absolute glaucoma			H44.51*	Absolute glaucoma			H44.51*	Absolute glaucoma			H44.51*	Absolute glaucoma			H44.51*	Absolute glaucoma			H44.51*	Absolute glaucoma			H44.51*	Absolute glaucoma			H44.51*	Absolute glaucoma			H44.51*	Absolute glaucoma			H44.51*	Absolute glaucoma			H44.51*	Absolute glaucoma			H44.51*	Absolute glaucoma			H44.51*	Absolute glaucoma			H44.51*	Absolute glaucoma			H44.51*	Absolute glaucoma			H44.51*	Absolute glaucoma			H44.51*	Absolute glaucoma			H44.51*	Absolute glaucoma			H44.51*	Absolute glaucoma			H44.51*	Absolute glaucoma			H44.51*	Absolute glaucoma			H44.51*	Absolute glaucoma			H44.51*	Absolute glaucoma			H44.51*	Absolute glaucoma			H44.51*	Absolute glaucoma			H44.51*	Absolute glaucoma			H44.51*	Absolute glaucoma			H44.51*	Absolute glaucoma			H44.51*	Absolute glaucoma			H44.51*	Absolute glaucoma			H44.51*	Absolute glaucoma			H44.51*	Absolute glaucoma			H44.51*	Absolute glaucoma			H44.51*	Absolute glaucoma			H44.51*	Absolute glaucoma			H44.51*	Absolute glaucoma			H44.51*	Absolute glaucoma			H44.51*	Absolute glaucoma			H44.51*	Absolute glaucoma			H44.51*	Absolute glaucoma			H44.51*	Absolute glaucoma			H44.51*	Absolute glaucoma			H44.51*	Absolute glaucoma			H44.51*	Absolute glaucoma			H44.51*	Absolute glaucoma			H44.51*	Absolute glaucoma			H44.51*	Absolute glaucoma			H44.51*	Absolute glaucoma			H44.51*	Absolute glaucoma			H44.51*	Absolute glaucoma			H44.51*	Absolute glaucoma			H44.51*	Absolute glaucoma			H44.51*	Absolute glaucoma			H44.51*	Absolute glaucoma			H44.51*	Absolute glaucoma			H44.51*	Absolute glaucoma			H44.51*	Absolute glaucoma			H44.51*	Absolute glaucoma			H44.51*	Absolute glaucoma			H44.51*	Absolute glaucoma			H44.51*	Absolute glaucoma			H44.51*	Absolute glaucoma			H44.51*	Absolute glaucoma			H44.51*	Absolute glaucoma			H44.51*	Absolute glaucoma			H44.51*	Absolute glaucoma			H44.51*	Absolute glaucoma			H44.51*	Absolute glaucoma			H44.51*	Absolute glaucoma			H44.51*	Absolute glaucoma			H44.51*	Absolute glaucoma			H44.51*	Absolute glaucoma			H44.51*	Absolute glaucoma			H44.51*	Absolute glaucoma			H44.51*	Absolute glaucoma			H44.51*	Absolute glaucoma			H44.51*	Absolute glaucoma			H44.51*	Absolute glaucoma			H44.51*	Absolute glaucoma			H44.51*	Absolute glaucoma			H44.51*	Absolute glaucoma			H44.51*	Absolute glaucoma			H44.51*	Absolute glaucoma			H44.51*	Absolute glaucoma			H44.51*	Absolute glaucoma			H44.51*	Absolute glaucoma			H44.51*	Absolute glaucoma			H44.51*	Absolute glaucoma			H44.51*	Absolute glaucoma			H44.51*	Absolute glaucoma			H44.51*	Absolute glaucoma			H44.51*	Absolute glaucoma			H44.51*	Absolute glaucoma			H44.51*	Absolute glaucoma			H44.51*	Absolute glaucoma			H44.51*	Absolute glaucoma			H44.51*	Absolute glaucoma			H44.51*	Absolute glaucoma			H44.51*	Absolute glaucoma			H44.51*	Absolute glaucoma			H44.51*	Absolute glaucoma			H44.51*	Absolute glaucoma			H44.51*	Absolute glaucoma			H44.51*	Absolute glaucoma			H44.51*	Absolute glaucoma			H44.51*	Absolute glaucoma			H44.51*	Absolute glaucoma			H44.51*	Absolute glaucoma			H44.51*	Absolute glaucoma			H44.51*	Absolute glaucoma			H44.51*	Absolute glaucoma			H44.51*	Absolute glaucoma			H44.51*	Absolute glaucoma			H44.51*	Absolute glaucoma			H44.51*	Absolute glaucoma			H44.51*	Absolute glaucoma			H44.51*	Absolute glaucoma			H44.51*	Absolute glaucoma			H44.51*	Absolute glaucoma			H44.51*	Absolute glaucoma			H44.51*	Absolute glaucoma			H44.51*	Absolute glaucoma			H44.51*	Absolute glaucoma			H44.51*	Absolute glaucoma			H44.51*	Absolute glaucoma			H44.51*	Absolute glaucoma			H44.51*	Absolute glaucoma			H44.51*	Absolute glaucoma			H44.51*	Absolute glaucoma			H44.51*	Absolute glaucoma			H44.51*	Absolute glaucoma			H44.51*	Absolute glaucoma			H44.51*	Absolute glaucoma			H44.51*	Absolute glaucoma			H44.51*	Absolute glaucoma			H44.51*	Absolute glaucoma			H44.51*	Absolute glaucoma			H44.51*	Absolute glaucoma			H44.51*	Absolute glaucoma			H44.51*	Absolute glaucoma			H44.51*	Absolute glaucoma			H44.51*	Absolute glaucoma			H44.51*	Absolute glaucoma			H44.51*	Absolute glaucoma			H44.51*	Absolute glaucoma			H44.51*	Absolute glaucoma			H44.51*	Absolute glaucoma			H44.51*	Absolute glaucoma			H44.51*	Absolute glaucoma			H44.51*	Absolute glaucoma			H44.51*	Absolute glaucoma			H44.51*	Absolute glaucoma			H44.51*	Absolute glaucoma			H44.51*	Absolute glaucoma			H44.51*	Absolute glaucoma			H44.51*	Absolute glaucoma			H44.51*	Absolute glaucoma			H44.51*	Absolute glaucoma			H44.51*	Absolute glaucoma			H44.51*	Absolute glaucoma			H44.51*	Absolute glaucoma			H44.51*	Absolute glaucoma			H44.51*	Absolute glaucoma			H44.51*	Absolute glaucoma			H44.51*	Absolute glaucoma			H44.51*	Absolute glaucoma			H44.51*	Absolute glaucoma			H44.51*	Absolute glaucoma			H44.51*	Absolute glaucoma			H44.51*	Absolute glaucoma			H44.51*	Absolute glaucoma			H44.51*	Absolute glaucoma			H44.51*	Absolute glaucoma			H44.51*	Absolute glaucoma			H44.51*	Absolute glaucoma			H44.51*	Absolute glaucoma			H44.51*	Absolute glaucoma			H44.51*	Absolute glaucoma			H44.51*	Absolute glaucoma			H44.51*	Absolute glaucoma			H44.51*	Absolute glaucoma			H44.51*	Absolute glaucoma			H44.51*	Absolute glaucoma			H44.51*	Absolute glaucoma			H44.51*	Absolute glaucoma			H44.51*	Absolute glaucoma			H44.51*	Absolute glaucoma			H44.51*	Absolute glaucoma			H44.51*	Absolute glaucoma			H44.51*	Absolute glaucoma			H44.51*	Absolute glaucoma			H44.51*	Absolute glaucoma			H44.51*	Absolute glaucoma			H44.51*	Absolute glaucoma			H44.51*	Absolute glaucoma			H44.51*	Absolute glaucoma			H44.51*	Absolute glaucoma			H44.51*	Absolute glaucoma			H44.51*	Absolute glaucoma			H44.51*	Absolute glaucoma			H44.51*	Absolute glaucoma			H44.51*	Absolute glaucoma			H44.51*	Absolute glaucoma			H44.51*	Absolute glaucoma			H44.51*	Absolute glaucoma			H44.51*	Absolute glaucoma			H44.51*	Absolute glaucoma			H44.51*	Absolute glaucoma			H44.51*	Absolute glaucoma			H44.51*	Absolute glaucoma			H44.51*	Absolute glaucoma			H44.51*	Absolute glaucoma			H44.51*	Absolute glaucoma			H44.51*	Absolute glaucoma			H44.51*	Absolute glaucoma			H44.51*	Absolute glaucoma			H44.51*	Absolute glaucoma			H44.51*	Absolute glaucoma			H44.51*	Absolute glaucoma			H44.51*	Absolute glaucoma			H44.51*	Absolute glaucoma			H44.51*	Absolute glaucoma			H44.51*	Absolute glaucoma			H44.51*	Absolute glaucoma			H44.51*	Absolute glaucoma			H44.51*	Absolute glaucoma			H44.51*	Absolute glaucoma			H44.51*	Absolute glaucoma			H44.51*	Absolute glaucoma			H44.51*	Absolute glaucoma			H44.51*	Absolute glaucoma			H44.51*	Absolute glaucoma			H44.51*	Absolute glaucoma			H44.51*	Absolute glaucoma			H44.51*	Absolute glaucoma			H44.51*	Absolute glaucoma			H44.51*	Absolute glaucoma			H44.51*	Absolute glaucoma			H44.51*	Absolute glaucoma			H44.51*	Absolute glaucoma			H44.51*	Absolute glaucoma			H44.51*	Absolute glaucoma			H44.51*	Absolute glaucoma			H44.51*	Absolute glaucoma			H44.51*	Absolute glaucoma			H44.51*	Absolute glaucoma			H44.51*	Absolute glaucoma			H44.51*	Absolute glaucoma			H44.51*	Absolute glaucoma			H44.51*	Absolute glaucoma			H44.51*	Absolute glaucoma			H44.51*	Absolute glaucoma			H44.51*	Absolute glaucoma			H44.51*	Absolute glaucoma			H44.51*	Absolute glaucoma			H44.51*	Absolute glaucoma			H44.51*	Absolute glaucoma			H44.51*	Absolute glaucoma			H44.51*	Absolute glaucoma			H44.51*	Absolute glaucoma			H44.51*	Absolute glaucoma			H44.51*	Absolute glaucoma			H44.51*	Absolute glaucoma			H44.51*	Absolute glaucoma			H44.51*	Absolute glaucoma			H44.51*	Absolute glaucoma			H44.51*	Absolute glaucoma			H44.51*	Absolute glaucoma			H44.51*	Absolute glaucoma			H44.51*	Absolute glaucoma			H44.51*	Absolute glaucoma			H44.51*	Absolute glaucoma			H44.51*	Absolute glaucoma			H44.51*	Absolute glaucoma			H44.51*	Absolute glaucoma			H44.51*	Absolute glaucoma			H44.51*	Absolute glaucoma			H44.51*	Absolute glaucoma			H44.51*	Absolute glaucoma			H44.51*	Absolute glaucoma			H44.51*	Absolute glaucoma			H44.51*	Absolute glaucoma			H44.51*	Absolute glaucoma			H44.51*	Absolute glaucoma			H44.51*	Absolute glaucoma			H44.51*	Absolute glaucoma			H44.51*	Absolute glaucoma			H44.51*	Absolute glaucoma			H44.51*	Absolute glaucoma			H44.51*	Absolute glaucoma			H44.51*	Absolute glaucoma			H44.51*	Absolute glaucoma			H44.51*	Absolute glaucoma			H44.51*	Absolute glaucoma			H44.51*	Absolute glaucoma			H44.51*	Absolute glaucoma			H44.51*	Absolute glaucoma			H44.51*	Absolute glaucoma			H44.51*	Absolute glaucoma			H44.51*	Absolute glaucoma			H44.51*	Absolute glaucoma			H44.51*	Absolute glaucoma			H44.51*	Absolute glaucoma			H44.51*	Absolute glaucoma			H44.51*	Absolute glaucoma			H44.51*	Absolute glaucoma			H44.51*	Absolute glaucoma			H44.51*	Absolute glaucoma			H44.51*	Absolute glaucoma			H44.51*	Absolute glaucoma			H44.51*	Absolute glaucoma			H44.51*	Absolute glaucoma			H44.51*	Absolute glaucoma			H44.51*	Absolute glaucoma			H44.51*	Absolute glaucoma			H44.51*	Absolute glaucoma			H44.51*	Absolute glaucoma			H44.51*	Absolute glaucoma			H44.51*	Absolute glaucoma			H44.51*	Absolute glaucoma			H44.51*	Absolute glaucoma			H44.51*	Absolute glaucoma			H44.51*	Absolute glaucoma			H44.51*	Absolute glaucoma			H44.51*	Absolute glaucoma			H44.51*	Absolute glaucoma			H44.51*	Absolute glaucoma			H44.51*	Absolute glaucoma			H44.51*	Absolute glaucoma			H44.51*	Absolute glaucoma			H44.51*	Absolute glaucoma			H44.51*	Absolute glaucoma			H44.51*	Absolute glaucoma			H44.51*	Absolute glaucoma			H44.51*	Absolute glaucoma			H44.51*	Absolute glaucoma			H44.51*	Absolute glaucoma			H44.51*	Absolute glaucoma			H44.51*	Absolute glaucoma			H44.51*	Absolute glaucoma			H44.51*	Absolute glaucoma			H44.51*	Absolute glaucoma			H44.51*	Absolute glaucoma			H44.51*	Absolute glaucoma			H44.51*	Absolute glaucoma			H44.51*	Absolute glaucoma			H44.51*	Absolute glaucoma			H44.51*	Absolute glaucoma			H44.51*	Absolute glaucoma			H44.51*	Absolute glaucoma			H44.51*	Absolute glaucoma			H44.51*	Absolute glaucoma			H44.51*	Absolute glaucoma			H44.51*	Absolute glaucoma			H44.51*	Absolute glaucoma			H44.51*	Absolute glaucoma			H44.51*	Absolute glaucoma			H44.51*	Absolute glaucoma			H44.51*	Absolute glaucoma			H44.51*	Absolute glaucoma			H44.51*	Absolute glaucoma			H44.51*	Absolute glaucoma			H44.51*	Absolute glaucoma			H44.51*	Absolute glaucoma			H44.51*	Absolute glaucoma			H44.51*	Absolute glaucoma			H44.51*	Absolute glaucoma			H44.51*	Absolute glaucoma			H44.51*	Absolute glaucoma			H44.51*	Absolute glaucoma			H44.51*	Absolute glaucoma			H44.51*	Absolute glaucoma			H44.51*	Absolute glaucoma			H44.51*	Absolute glaucoma			H44.51*	Absolute glaucoma			H44.51*	Absolute glaucoma			H44.51*	Absolute glaucoma			H44.51*	Absolute glaucoma			H44.51*	Absolute glaucoma			H44.51*	Absolute glaucoma			H44.51*	Absolute glaucoma			H44.51*	Absolute glaucoma			H44.51*	Absolute glaucoma			H44.51*	Absolute glaucoma			H44.51*	Absolute glaucoma			H44.51*	Absolute glaucoma			H44.51*	Absolute glaucoma			H44.51*	Absolute glaucoma			H44.51*	Absolute glaucoma			H44.51*	Absolute glaucoma			H44.51*	Absolute glaucoma			H44.51*	Absolute glaucoma			H44.51*	Absolute glaucoma			H44.51*	Absolute glaucoma			H44.51*	Absolute glaucoma			H44.51*	Absolute glaucoma			H44.51*	Absolute glaucoma			H44.51*	Absolute glaucoma			H44.51*	Absolute glaucoma			H44.51*	Absolute glaucoma			H44.51*	Absolute glaucoma			H44.51*	Absolute glaucoma			H44.51*	Absolute glaucoma			H44.51*	Absolute glaucoma			H44.51*	Absolute glaucoma			H44.51*	Absolute glaucoma			H44.51*	Absolute glaucoma			H44.51*	Absolute glaucoma			H44.51*	Absolute glaucoma			H44.51*	Absolute glaucoma			H44.51*	Absolute glaucoma			H44.51*	Absolute glaucoma			H44.51*	Absolute glaucoma			H44.51*	Absolute glaucoma			H44.51*	Absolute glaucoma			H44.51*	Absolute glaucoma			H44.51*	Absolute glaucoma			H44.51*	Absolute glaucoma			H44.51*	Absolute glaucoma			H44.51*	Absolute glaucoma			H44.51*	Absolute glaucoma			H44.51*	Absolute glaucoma			H44.51*	Absolute glaucoma			H44.51*	Absolute glaucoma			H44.51*	Absolute glaucoma			H44.51*	Absolute glaucoma			H44.51*	Absolute glaucoma			H44.51*	Absolute glaucoma			H44.51*	Absolute glaucoma			H44.51*	Absolute glaucoma			H44.51*	Absolute glaucoma			H44.51*	Absolute glaucoma			H44.51*	Absolute glaucoma			H44.51*	Absolute glaucoma			H44.51*	Absolute glaucoma			H44.51*	Absolute glaucoma			H44.51*	Absolute glaucoma			H44.51*	Absolute glaucoma			H44.51*	Absolute glaucoma			H44.51*	Absolute glaucoma			H44.51*	Absolute glaucoma			H44.51*	Absolute glaucoma			H44.51*	Absolute glaucoma			H44.51*	Absolute glaucoma			H44.51*	Absolute glaucoma			H44.51*	Absolute glaucoma			H44.51*	Absolute glaucoma			H44.51*	Absolute glaucoma			H44.51*	Absolute glaucoma			H44.51*	Absolute glaucoma			H44.51*	Absolute glaucoma			H44.51*	Absolute glaucoma			H44.51*	Absolute glaucoma			H44.51*	Absolute glaucoma			H44.51*	Absolute glaucoma			H44.51*	Absolute glaucoma			H44.51*	Absolute glaucoma			H44.51*	Absolute glaucoma			H44.51*	Absolute glaucoma			H44.51*	Absolute glaucoma			H44.51*	Absolute glaucoma			H44.51*	Absolute glaucoma			H44.51*	Absolute glaucoma			H44.51*	Absolute glaucoma			H44.51*	Absolute glaucoma			H44.51*	Absolute glaucoma			H44.51*	Absolute glaucoma			H44.51*	Absolute glaucoma			H44.51*	Absolute glaucoma			H44.51*	Absolute glaucoma			H44.51*	Absolute glaucoma			H44.51*	Absolute glaucoma			H44.51*	Absolute glaucoma			H44.51*	Absolute glaucoma			H44.51*	Absolute glaucoma			H44.51*	Absolute glaucoma			H44.51*	Absolute glaucoma			H44.51*	Absolute glaucoma			H44.51*	Absolute glaucoma			H44.51*	Absolute glaucoma			H44.51*	Absolute glaucoma			H44.51*	Absolute glaucoma			H44.51*	Absolute glaucoma			H44.51*	Absolute glaucoma			H44.51*	Absolute glaucoma			H44.51*	Absolute glaucoma			H44.51*	Absolute glaucoma			H44.51*	Absolute glaucoma			H44.51*	Absolute glaucoma			H44.51*	Absolute glaucoma			H44.51*	Absolute glaucoma			H44.51*	Absolute glaucoma			H44.51*	Absolute glaucoma			H44.51*	Absolute glaucoma			H44.51*	Absolute glaucoma			H44.51*	Absolute glaucoma			H44.51*	Absolute glaucoma			H44.51*	Absolute glaucoma			H44.51*	Absolute glaucoma			H44.51*	Absolute glaucoma			H44.51*	Absolute glaucoma			H44.51*	Absolute glaucoma			H44.51*	Absolute glaucoma			H44.51*	Absolute glaucoma			H44.51*	Absolute glaucoma			H44.51*	Absolute glaucoma			H44.51*	Absolute glaucoma			H44.51*	Absolute glaucoma			H44.51*	Absolute glaucoma			H44.51*	Absolute glaucoma			H44.51*	Absolute glaucoma			H44.51*	Absolute glaucoma			H44.51*	Absolute glaucoma			H44.51*	Absolute glaucoma			H44.51*	Absolute glaucoma			H44.51*	Absolute glaucoma			H44.51*	Absolute glaucoma			H44.51*	Absolute glaucoma			H44.51*	Absolute glaucoma			H44.51*	Absolute glaucoma			H44.51*	Absolute glaucoma			H44.51*	Absolute glaucoma			H44.51*	Absolute glaucoma			H44.51*	Absolute glaucoma			H44.51*	Absolute glaucoma			H44.51*	Absolute glaucoma			H44.51*	Absolute glaucoma			H44.51*	Absolute glaucoma			H44.51*	Absolute glaucoma			H44.51*	Absolute glaucoma			H44.51*	Absolute glaucoma			H44.51*	Absolute glaucoma			H44.51*	Absolute glaucoma			H44.51*	Absolute glaucoma			H44.51*	Absolute glaucoma			H44.51*	Absolute glaucoma			H44.51*	Absolute glaucoma			H44.51*	Absolute glaucoma			H44.51*	Absolute glaucoma			H44.51*	Absolute glaucoma			H44.51*	Absolute glaucoma			H44.51*	Absolute glaucoma			H44.51*	Absolute glaucoma			H44.51*	Absolute glaucoma			H44.51*	Absolute glaucoma			H44.51*	Absolute glaucoma			H44.51*	Absolute glaucoma			H44.51*	Absolute glaucoma			H44.51*	Absolute glaucoma			H44.51*	Absolute glaucoma			H44.51*	Absolute glaucoma			H44.51*	Absolute glaucoma			H44.51*	Absolute glaucoma			H44.51*	Absolute glaucoma			H44.51*	Absolute glaucoma			H44.51*	Absolute glaucoma			H44.51*	Absolute glaucoma			H44.51*	Absolute glaucoma			H44.51*	Absolute glaucoma			H44.51*	Absolute glaucoma			H44.51*	Absolute glaucoma			H44.51*	Absolute glaucoma			H44.51*	Absolute glaucoma			H44.51*	Absolute glaucoma			H44.51*	Absolute glaucoma			H44.51*	Absolute glaucoma			H44.51*	Absolute glaucoma			H44.51*	Absolute glaucoma			H44.51*	Absolute glaucoma			H44.51*	Absolute glaucoma			H44.51*	Absolute glaucoma			H44.51*	Absolute glaucoma			H44.51*	Absolute glaucoma			H44.51*	Absolute glaucoma			H44.51*	Absolute glaucoma			H44.51*	Absolute glaucoma			H44.51*	Absolute glaucoma			H44.51*	Absolute glaucoma			H44.51*	Absolute glaucoma			H44.51*	Absolute glaucoma			H44.51*	Absolute glaucoma			H44.51*	Absolute glaucoma			H44.51*	Absolute glaucoma			H44.51*	Absolute glaucoma			H44.51*	Absolute glaucoma			H44.51*	Absolute glaucoma			H44.51*	Absolute glaucoma			H44.51*	Absolute glaucoma			H44.51*	Absolute glaucoma			H44.51*	Absolute glaucoma			H44.51*	Absolute glaucoma			H44.51*	Absolute glaucoma			H44.51*	Absolute glaucoma			H44.51*	Absolute glaucoma			H44.51*	Absolute glaucoma			H44.51*	Absolute glaucoma			H44.51*	Absolute glaucoma			H44.51*	Absolute glaucoma			H44.51*	Absolute glaucoma			H44.51*	Absolute glaucoma			H44.51*	Absolute glaucoma			H44.51*	Absolute glaucoma			H44.51*	Absolute glaucoma			H44.51*	Absolute glaucoma			H44.51*	Absolute glaucoma			H44.51*	Absolute glaucoma			H44.51*	Absolute glaucoma			H44.51*	Absolute glaucoma			H44.51*	Absolute glaucoma			H44.51*	Absolute glaucoma			H44.51*	Absolute glaucoma			H44.51*	Absolute glaucoma			H44.51*	Absolute glaucoma			H44.51*	Absolute glaucoma			H44.51*	Absolute glaucoma			H44.51*	Absolute glaucoma			H44.51*	Absolute glaucoma			H44.51*	Absolute glaucoma			H44.51*	Absolute glaucoma			H44.51*	Absolute glaucoma			H44.51*	Absolute glaucoma			H44.51*	Absolute glaucoma			H44.51*	Absolute glaucoma			H44.51*	Absolute glaucoma			H44.51*	Absolute glaucoma			H44.51*	Absolute glaucoma			H44.51*	Absolute glaucoma			H44.51*	Absolute glaucoma			H44.51*	Absolute glaucoma			H44.51*	Absolute glaucoma			H44.51*	Absolute glaucoma			H44.51*	Absolute glaucoma			H44.51*	Absolute glaucoma			H44.51*	Absolute glaucoma			H44.51*	Absolute glaucoma			H44.51*	Absolute glaucoma			H44.51*	Absolute glaucoma			H44.51*	Absolute glaucoma			H44.51*	Absolute glaucoma			H44.51*	Absolute glaucoma			H44.51*	Absolute glaucoma			H44.51*	Absolute glaucoma			H44.51*	Absolute glaucoma			H44.51*	Absolute glaucoma			H44.51*	Absolute glaucoma			H44.51*	Absolute glaucoma			H44.51*	Absolute glaucoma			H44.51*	Absolute glaucoma			H44.51*	Absolute glaucoma			H44.51*	Absolute glaucoma			H44.51*	Absolute glaucoma			H44.51*	Absolute glaucoma			H44.51*	Absolute glaucoma			H44.51*	Absolute glaucoma			H44.51*	Absolute glaucoma			H44.51*	Absolute glaucoma			H44.51*	Absolute glaucoma			H44.51*	Absolute glaucoma			H44.51*	Absolute glaucoma			H44.51*	Absolute glaucoma			H44.51*	Absolute glaucoma			H44.51*	Absolute glaucoma			H44.51*	Absolute glaucoma			H44.51*	Absolute glaucoma			H44.51*	Absolute glaucoma			H44.51*	Absolute glaucoma			H44.51*	Absolute glaucoma			H44.51*	Absolute glaucoma			H44.51*	Absolute glaucoma			H44.51*	Absolute glaucoma			H44.51*	Absolute glaucoma			H44.51*	Absolute glaucoma			H44.51*	Absolute glaucoma			H44.51*	Absolute glaucoma			H44.51*	Absolute glaucoma			H44.51*	Absolute glaucoma			H44.51*	Absolute glaucoma			H44.51*	Absolute glaucoma			H44.51*	Absolute glaucoma			H44.51*	Absolute glaucoma			H44.51*	Absolute glaucoma			H44.51*	Absolute glaucoma			H44.51*	Absolute glaucoma			H44.51*	Absolute glaucoma			H44.51*	Absolute glaucoma			H44.51*	Absolute glaucoma			H44.51*	Absolute glaucoma			H44.51*	Absolute glaucoma			H44.51*	Absolute glaucoma			H44.51*	Absolute glaucoma			H44.51*	Absolute glaucoma			H44.51*	Absolute glaucoma			H44.51*	Absolute glaucoma			H44.51*	Absolute glaucoma			H44.51*	Absolute glaucoma			H44.51*	Absolute glaucoma			H44.51*	Absolute glaucoma			H44.51*	Absolute glaucoma			H44.51*	Absolute glaucoma			H44.51*	Absolute glaucoma			H44.51*	Absolute glaucoma			H44.51*	Absolute glaucoma			H44.51*	Absolute glaucoma			H44.51*	Absolute glaucoma			H44.51*	Absolute glaucoma			H44.51*	Absolute glaucoma			H44.51*	Absolute glaucoma			H44.51*	Absolute glaucoma			H44.51*	Absolute glaucoma			H44.51*	Absolute glaucoma			H44.51*	Absolute glaucoma			H44.51*	Absolute glaucoma			H44.51*	Absolute glaucoma			H44.51*	Absolute glaucoma			H44.51*	Absolute glaucoma			H44.51*	Absolute glaucoma			H44.51*	Absolute glaucoma			H44.51*	Absolute glaucoma			H44.51*	Absolute glaucoma			H44.51*	Absolute glaucoma			H44.51*	Absolute glaucoma			H44.51*	Absolute glaucoma			H44.51*	Absolute glaucoma			H44.51*	Absolute glaucoma			H44.51*	Absolute glaucoma			H44.51*	Absolute glaucoma			H44.51*	Absolute glaucoma			H44.51*	Absolute glaucoma			H44.51*	Absolute glaucoma			H44.51*	Absolute glaucoma			H44.51*	Absolute glaucoma			H44.51*	Absolute glaucoma			H44.51*	Absolute glaucoma			H44.51*	Absolute glaucoma			H44.51*	Absolute glaucoma			H44.51*	Absolute glaucoma			H44.51*	Absolute glaucoma			H44.51*	Absolute glaucoma			H44.51*	Absolute glaucoma			H44.51*	Absolute glaucoma			H44.51*	Absolute glaucoma			H44.51*	Absolute glaucoma			H44.51*	Absolute glaucoma			H44.51*	Absolute glaucoma			H44.51*	Absolute glaucoma			H44.51*	Absolute glaucoma			H44.51*	Absolute glaucoma			H44.51*	Absolute glaucoma			H44.51*	Absolute glaucoma			H44.51*	Absolute glaucoma			H44.51*	Absolute glaucoma			H44.51*	Absolute glaucoma			H44.51*	Absolute glaucoma			H44.51*	Absolute glaucoma			H44.51*	Absolute glaucoma			H44.51*	Absolute glaucoma			H44.51*	Absolute glaucoma			H44.51*	Absolute glaucoma			H44.51*	Absolute glaucoma			H44.51*	Absolute glaucoma			H44.51*	Absolute glaucoma			H44.51*	Absolute glaucoma			H44.51*	Absolute glaucoma			H44.51*	Absolute glaucoma			H44.51*	Absolute glaucoma			H44.51*	Absolute glaucoma			H44.51*	Absolute glaucoma			H44.51*	Absolute glaucoma			H44.51*	Absolute glaucoma			H44.51*	Absolute glaucoma			H44.51*	Absolute glaucoma			H44.51*	Absolute glaucoma			H44.51*	Absolute glaucoma			H44.51*	Absolute glaucoma			H44.51*	Absolute glaucoma			H44.51*	Absolute glaucoma			H44.51*	Absolute glaucoma			H44.51*	Absolute glaucoma			H44.51*	Absolute glaucoma			H44.51*	Absolute glaucoma			H44.51*	Absolute glaucoma			H44.51*	Absolute glaucoma			H44.51*	Absolute glaucoma			H44.51*	Absolute glaucoma			H44.51*	Absolute glaucoma			H44.51*	Absolute glaucoma			H44.51*	Absolute glaucoma			H44.51*	Absolute glaucoma			H44.51*	Absolute glaucoma			H44.51*	Absolute glaucoma			H44.51*	Absolute glaucoma			H44.51*	Absolute glaucoma			H44.51*	Absolute glaucoma			H44.51*	Absolute glaucoma			H44.51*	Absolute glaucoma			H44.51*	Absolute glaucoma			H44.51*	Absolute glaucoma			H44.51*	Absolute glaucoma			H44.51*	Absolute glaucoma			H44.51*	Absolute glaucoma			H44.51*	Absolute glaucoma			H44.51*	Absolute glaucoma			H44.51*	Absolute glaucoma			H44.51*	Absolute glaucoma			H44.51*	Absolute glaucoma			H44.51*	Absolute glaucoma			H44.51*	Absolute glaucoma			H44.51*	Absolute glaucoma			H44.51*	Absolute glaucoma			H44.51*	Absolute glaucoma			H44.51*	Absolute glaucoma			H44.51*	Absolute glaucoma			H44.51*	Absolute glaucoma			H44.51*	Absolute glaucoma			H44.51*	Absolute glaucoma			H44.51*	Absolute glaucoma			H44.51*	Absolute glaucoma			H44.51*	Absolute glaucoma			H44.51*	Absolute glaucoma			H44.51*	Absolute glaucoma			H44.51*	Absolute glaucoma			H44.51*	Absolute glaucoma			H44.51*	Absolute glaucoma			H44.51*	Absolute glaucoma			H44.51*	Absolute glaucoma			H44.51*	Absolute glaucoma			H44.51*	Absolute glaucoma			H44.51*	Absolute glaucoma			H44.51*	Absolute glaucoma			H44.51*	Absolute glaucoma			H44.51*	Absolute glaucoma			H44.51*	Absolute glaucoma			H44.51*	Absolute glaucoma			H44.51*	Absolute glaucoma			H44.51*	Absolute glaucoma			H44.51*	Absolute glaucoma			H44.51*	Absolute glaucoma			H44.51*	Absolute glaucoma			H44.51*	Absolute glaucoma			H44.51*	Absolute glaucoma			H44.51*	Absolute glaucoma			H44.51*	Absolute glaucoma			H44.51*	Absolute glaucoma			H44.51*	Absolute glaucoma			H44.51*	Absolute glaucoma			H44.51*	Absolute glaucoma			H44.51*	Absolute glaucoma			H44.51*	Absolute glaucoma			H44.51*	Absolute glaucoma			H44.51*	Absolute glaucoma			H44.51*	Absolute glaucoma			H44.51*	Absolute glaucoma			H44.51*	Absolute glaucoma			H44.51*	Absolute glaucoma			H44.51*	Absolute glaucoma			H44.51*	Absolute glaucoma			H44.51*	Absolute glaucoma			H44.51*	Absolute glaucoma			H44.51*	Absolute glaucoma			H44.51*	Absolute glaucoma			H44.51*	Absolute glaucoma			H44.51*	Absolute glaucoma			H44.51*	Absolute glaucoma			H44.51*	Absolute glaucoma			H44.51*	Absolute glaucoma			H44.51*	Absolute glaucoma			H44.51*	Absolute glaucoma			H44.51*	Absolute glaucoma			H44.51*	Absolute glaucoma			H44.51*	Absolute glaucoma			H44.51*	Absolute glaucoma			H44.51*	Absolute glaucoma			H44.51*	Absolute glaucoma			H44.51*	Absolute glaucoma			H44.51*	Absolute glaucoma			H44.51*	Absolute glaucoma			H44.51*	Absolute glaucoma			H44.51*	Absolute glaucoma			H44.51*	Absolute glaucoma			H44.51*	Absolute glaucoma			H44.51*	Absolute glaucoma			H44.51*	Absolute glaucoma			H44.51*	Absolute glaucoma			H44.51*	Absolute glaucoma			H44.51*	Absolute glaucoma			H44.51*	Absolute glaucoma			H44.51*	Absolute glaucoma			H44.51*	Absolute glaucoma			H44.51*	Absolute glaucoma			H44.51*	Absolute glaucoma			H44.51*	Absolute glaucoma			H44.51*	Absolute glaucoma			H44.51*	Absolute glaucoma			H44.51*	Absolute glaucoma			H44.51*	Absolute glaucoma			H44.51*	Absolute glaucoma			H44.51*	Absolute glaucoma			H44.51*	Absolute glaucoma			H44.51*	Absolute glaucoma			H44.51*	Absolute glaucoma			H44.51*	Absolute glaucoma			H44.51*	Absolute glaucoma			H44.51*	Absolute glaucoma			H44.51*	Absolute glaucoma			H44.51*	Absolute glaucoma			H44.51*	Absolute glaucoma			H44.51*	Absolute glaucoma			H44.51*	Absolute glaucoma			H44.51*	Absolute glaucoma			H44.51*	Absolute glaucoma			H44.51*	Absolute glaucoma			H44.51*	Absolute glaucoma			H44.51*	Absolute glaucoma			H44.51*	Absolute glaucoma			H44.51*	Absolute glaucoma			H44.51*	Absolute glaucoma			H44.51*	Absolute glaucoma			H44.51*	Absolute glaucoma			H44.51*	Absolute glaucoma			H44.51*	Absolute glaucoma			H44.51*	Absolute glaucoma			H44.51*	Absolute glaucoma			H44.51*	Absolute glaucoma			H44.51*	Absolute glaucoma			H44.51*	Absolute glaucoma			H44.51*	Absolute glaucoma			H44.51*	Absolute glaucoma			H44.51*	Absolute glaucoma			H44.51*	Absolute glaucoma			H44.51*	Absolute glaucoma			H44.51*	Absolute glaucoma			H44.51*	Absolute glaucoma			H44.51*	Absolute glaucoma			H44.51*	Absolute glaucoma			H44.51*	Absolute glaucoma			H44.51*	Absolute glaucoma			H44.51*	Absolute glaucoma			H44.51*	Absolute glaucoma			H44.51*	Absolute glaucoma			H44.51*	Absolute glaucoma			H44.51*	Absolute glaucoma			H44.51*	Absolute glaucoma			H44.51*	Absolute glaucoma			H44.51*	Absolute glaucoma			H44.51*	Absolute glaucoma			H44.51*	Absolute glaucoma			H44.51*	Absolute glaucoma			H44.51*	Absolute glaucoma			H44.51*	Absolute glaucoma			H44.51*	Absolute glaucoma			H44.51*	Absolute glaucoma			H44.51*	Absolute glaucoma			H44.51*	Absolute glaucoma			H44.51*	Absolute glaucoma			H44.51*	Absolute glaucoma			H44.51*	Absolute glaucoma			H44.51*	Absolute glaucoma			H44.51*	Absolute glaucoma			H44.51*	Absolute glaucoma			H44.51*	Absolute glaucoma			H44.51*	Absolute glaucoma			H44.51*	Absolute glaucoma			H44.51*	Absolute glaucoma			H44.51*	Absolute glaucoma			H44.51*	Absolute glaucoma			H44.51*	Absolute glaucoma			H44.51*	Absolute glaucoma			H44.51*	Absolute glaucoma			H44.51*	Absolute glaucoma			H44.51*	Absolute glaucoma			H44.51*	Absolute glaucoma			H44.51*	Absolute glaucoma			H44.51*	Absolute glaucoma			H44.51*	Absolute glaucoma			H44.51*	Absolute glaucoma			H44.51*	Absolute glaucoma			H44.51*	Absolute glaucoma			H44.51*	Absolute glaucoma			H44.51*	Absolute glaucoma			H44.51*	Absolute glaucoma			H44.51*	Absolute glaucoma			H44.51*	Absolute glaucoma			H44.51*	Absolute glaucoma			H44.51*	Absolute glaucoma			H44.51*	Absolute glaucoma			H44.51*	Absolute glaucoma			H44.51*	Absolute glaucoma			H44.51*	Absolute glaucoma			H44.51*	Absolute glaucoma			H44.51*	Absolute glaucoma			H44.51*	Absolute glaucoma			H44.51*	Absolute glaucoma			H44.51*	Absolute glaucoma			H44.51*	Absolute glaucoma			H44.51*	Absolute glaucoma			H44.51*	Absolute glaucoma			H44.51*	Absolute glaucoma			H44.51*	Absolute glaucoma			H44.51*	Absolute glaucoma			H44.51*	Absolute glaucoma			H44.51*	Absolute glaucoma			H44.51*	Absolute glaucoma			H44.51*	Absolute glaucoma			H44.51*	Absolute glaucoma			H44.51*	Absolute glaucoma			H44.51*	Absolute glaucoma			H44.51*	Absolute glaucoma			H44.51*	Absolute glaucoma			H44.51*	Absolute glaucoma			H44.51*	Absolute glaucoma			H44.51*	Absolute glaucoma			H44.51*	Absolute glaucoma			H44.51*	Absolute glaucoma			H44.51*	Absolute glaucoma			H44.51*	Absolute glaucoma			H44.51*	Absolute glaucoma			H44.51*	Absolute glaucoma			H44.51*	Absolute glaucoma			H44.51*	Absolute glaucoma			H44.51*	Absolute glaucoma			H44.51*	Absolute glaucoma			H44.51*	Absolute glaucoma			H44.51*	Absolute glaucoma			H44.51*	Absolute glaucoma			H44.51*	Absolute glaucoma			H44.51*	Absolute glaucoma			H44.51*	Absolute glaucoma			H44.51*	Absolute glaucoma			H44.51*	Absolute glaucoma			H44.51*	Absolute glaucoma			H44.51*	Absolute glaucoma			H44.51*	Absolute glaucoma			H44.51*	Absolute glaucoma			H44.51*	Absolute glaucoma			H44.51*	Absolute glaucoma			H44.51*	Absolute glaucoma			H44.51*	Absolute glaucoma			H44.51*	Absolute glaucoma			H44.51*	Absolute glaucoma			H44.51*	Absolute glaucoma			H44.51*	Absolute glaucoma			H44.51*	Absolute glaucoma			H44.51*	Absolute glaucoma			H44.51*	Absolute glaucoma			H44.51*	Absolute glaucoma			H44.51*	Absolute glaucoma			H44.51*	Absolute glaucoma			H44.51*	Absolute glaucoma			H44.51*	Absolute glaucoma			H44.51*	Absolute glaucoma			H44.51*	Absolute glaucoma			H44.51*	Absolute glaucoma			H44.51*	Absolute glaucoma			H44.51*	Absolute glaucoma			H44.51*	Absolute glaucoma			H44.51*	Absolute glaucoma			H44.51*	Absolute glaucoma			H44.51*	Absolute glaucoma			H44.51*	Absolute glaucoma			H44.51*	Absolute glaucoma			H44.51*	Absolute glaucoma			H44.51*	Absolute glaucoma			H44.51*	Absolute glaucoma			H44.51*	Absolute glaucoma			H44.51*	Absolute glaucoma			H44.51*	Absolute glaucoma			H44.51*	Absolute glaucoma			H44.51*	Absolute glaucoma			H44.51*	Absolute glaucoma			H44.51*	Absolute glaucoma			H44.51*	Absolute glaucoma			H44.51*	Absolute glaucoma			H44.51*	Absolute glaucoma			H44.51*	Absolute glaucoma			H44.51*	Absolute glaucoma			H44.51*	Absolute glaucoma			H44.51*	Absolute glaucoma			H44.51*	Absolute glaucoma			H44.51*	Absolute glaucoma			H44.51*	Absolute glaucoma			H44.51*	Absolute glaucoma			H44.51*	Absolute glaucoma			H44.51*	Absolute glaucoma			H44.51*	Absolute glaucoma			H44.51*	Absolute glaucoma			H44.51*	Absolute glaucoma			H44.51*	Absolute glaucoma			H44.51*	Absolute glaucoma			H44.51*	Absolute glaucoma			H44.51*	Absolute glaucoma			H44.51*	Absolute glaucoma			H44.51*	Absolute glaucoma			H44.51*	Absolute glaucoma			H44.51*	Absolute glaucoma			H44.51*	Absolute glaucoma			H44.51*	Absolute glaucoma			H44.51*	Absolute glaucoma			H44.51*	Absolute glaucoma			H44.51*	Absolute glaucoma			H44.51*	Absolute glaucoma			H44.51*	Absolute glaucoma			H44.51*	Absolute glaucoma			H44.51*	Absolute glaucoma			H44.51*	Absolute glaucoma			H44.51*	Absolute glaucoma			H44.51*	Absolute glaucoma			H44.51*	Absolute glaucoma			H44.51*	Absolute glaucoma			H44.51*	Absolute glaucoma			H44.51*	Absolute glaucoma			H44.51*	Absolute glaucoma			H44.51*	Absolute glaucoma			H44.51*	Absolute glaucoma			H44.51*	Absolute glaucoma			H44.51*	Absolute glaucoma			H44.51*	Absolute glaucoma			H44.51*	Absolute glaucoma			H44.51*	Absolute glaucoma			H44.51*	Absolute glaucoma			H44.51*	Absolute glaucoma			H44.51*	Absolute glaucoma			H44.51*	Absolute glaucoma			H44.51*	Absolute glaucoma			H44.51*	Absolute glaucoma			H44.51*	Absolute glaucoma			H44.51*	Absolute glaucoma			H44.51*	Absolute glaucoma			H44.51*	Absolute glaucoma			H44.51*	Absolute glaucoma			H44.51*	Absolute glaucoma			H44.51*	Absolute glaucoma			H44.51*	Absolute glaucoma			H44.51*	Absolute glaucoma			H44.51*	Absolute glaucoma			H44.51*	Absolute glaucoma			H44.51*	Absolute glaucoma			H44.51*	Absolute glaucoma			H44.51*	Absolute glaucoma			H44.51*	Absolute glaucoma			H44.51*	Absolute glaucoma			H44.51*	Absolute glaucoma			H44.51*	Absolute glaucoma			H44.51*	Absolute glaucoma			H44.51*	Absolute glaucoma			H44.51*	Absolute glaucoma			H44.51*	Absolute glaucoma			H44.51*	Absolute glaucoma			H44.51*	Absolute glaucoma			H44.51*	Absolute glaucoma			H44.51*	Absolute glaucoma			H44.51*	Absolute glaucoma			H44.51*	Absolute glaucoma			H44.51*	Absolute glaucoma			H44.51*	Absolute glaucoma			H44.51*	Absolute glaucoma			H44.51*	Absolute glaucoma			H44.51*	Absolute glaucoma			H44.51*	Absolute glaucoma			H44.51*	Absolute glaucoma			H44.51*	Absolute glaucoma			H44.51*	Absolute glaucoma			H44.51*	Absolute glaucoma			H44.51*	Absolute glaucoma			H44.51*	Absolute glaucoma			H44.51*	Absolute glaucoma			H44.51*	Absolute glaucoma			H44.51*	Absolute glaucoma			H44.51*	Absolute glaucoma			H44.51*	Absolute glaucoma			H44.51*	Absolute glaucoma			H44.51*	Absolute glaucoma			H44.51*	Absolute glaucoma			H44.51*	Absolute glaucoma			H44.51*	Absolute glaucoma			H44.51*	Absolute glaucoma			H44.51*	Absolute glaucoma			H44.51*	Absolute glaucoma			H44.51*	Absolute glaucoma			H44.51*	Absolute glaucoma			H44.51*	Absolute glaucoma			H44.51*	Absolute glaucoma			H44.51*	Absolute glaucoma			H44.51*	Absolute glaucoma			H44.51*	Absolute glaucoma			H44.51*	Absolute glaucoma			H44.51*	Absolute glaucoma			H44.51*	Absolute glaucoma			H44.51*	Absolute glaucoma			H44.51*	Absolute glaucoma			H44.51*	Absolute glaucoma			H44.51*	Absolute glaucoma			H44.51*	Absolute glaucoma			H44.51*	Absolute glaucoma			H44.51*	Absolute glaucoma			H44.51*	Absolute glaucoma			H44.51*	Absolute glaucoma			H44.51*	Absolute glaucoma			H44.51*	Absolute glaucoma			H44.51*	Absolute glaucoma			H44.51*	Absolute glaucoma			H44.51*	Absolute glaucoma			H44.51*	Absolute glaucoma			H44.51*	Absolute glaucoma			H44.51*	Absolute glaucoma			H44.51*	Absolute glaucoma			H44.51*	Absolute glaucoma			H44.51*	Absolute glaucoma			H44.51*	Absolute glaucoma			H44.51*	Absolute glaucoma			H44.51*	Absolute glaucoma			H44.51*	Absolute glaucoma			H44.51*	Absolute glaucoma			H44.51*	Absolute glaucoma			H44.51*	Absolute glaucoma			H44.51*	Absolute glaucoma			H44.51*	Absolute glaucoma			H44.51*	Absolute glaucoma			H44.51*	Absolute glaucoma			H44.51*	Absolute glaucoma			H44.51*	Absolute glaucoma			H44.51*	Absolute glaucoma			H44.51*	Absolute glaucoma			H44.51*	Absolute glaucoma			H44.51*	Absolute glaucoma			H44.51*	Absolute glaucoma			H44.51*	Absolute glaucoma			H44.51*	Absolute glaucoma			H44.51*	Absolute glaucoma			H44.51*	Absolute glaucoma			H44.51*	Absolute glaucoma			H44.51*	Absolute glaucoma			H44.51*	Absolute glaucoma			H44.51*	Absolute glaucoma			H44.51*	Absolute glaucoma			H44.51*	Absolute glaucoma			H44.51*	Absolute glaucoma			H44.51*	Absolute glaucoma			H44.51*	Absolute glaucoma			H44.51*	Absolute glaucoma			H44.51*	Absolute glaucoma			H44.51*	Absolute glaucoma			H44.51*	Absolute glaucoma			H44.51*	Absolute glaucoma			H44.51*	Absolute glaucoma			H44.51*	Absolute glaucoma			H44.51*	Absolute glaucoma			H44.51*	Absolute glaucoma			H44.51*	Absolute glaucoma			H44.51*	Absolute glaucoma			H44.51*	Absolute glaucoma			H44.51*	Absolute glaucoma			H44.51*	Absolute glaucoma			H44.51*	Absolute glaucoma			H44.51*	Absolute glaucoma			H44.51*	Absolute glaucoma			H44.51*	Absolute glaucoma			H44.51*	Absolute glaucoma			H44.51*	Absolute glaucoma			H44.51*	Absolute glaucoma			H44.51*	Absolute glaucoma			H44.51*	Absolute glaucoma			H44.51*	Absolute glaucoma			H44.51*	Absolute glaucoma			H44.51*	Absolute glaucoma			H44.51*	Absolute glaucoma			H44.51*	Absolute glaucoma			H44.51*	Absolute glaucoma			H44.51*	Absolute glaucoma			H44.51*	Absolute glaucoma			H44.51*	Absolute glaucoma			H44.51*	Absolute glaucoma			H44.51*	Absolute glaucoma			H44.51*	Absolute glaucoma			H44.51*	Absolute glaucoma			H44.51*	Absolute glaucoma			H44.51*	Absolute glaucoma			H44.51*	Absolute glaucoma			H44.51*	Absolute glaucoma			H44.51*	Absolute glaucoma			H44.51*	Absolute glaucoma			H44.51*	Absolute glaucoma			H44.51*	Absolute glaucoma			H44.51*	Absolute glaucoma			H44.51*	Absolute glaucoma			H44.51*	Absolute glaucoma			H44.51*	Absolute glaucoma			H44.51*	Absolute glaucoma			H44.51*	Absolute glaucoma			H44.51*	Absolute glaucoma			H44.51*	Absolute glaucoma			H44.51*	Absolute glaucoma			H44.51*	Absolute glaucoma			H44.51*	Absolute glaucoma			H44.51*	Absolute glaucoma			H44.51*	Absolute glaucoma			H44.51*	Absolute glaucoma			H44.51*	Absolute glaucoma			H44.51*	Absolute glaucoma			H44.51*	Absolute glaucoma			H44.51*	Absolute glaucoma			H44.51*	Absolute glaucoma			H44.51*	Absolute glaucoma			H44.51*	Absolute glaucoma			H44.51*	Absolute glaucoma			H44.51*	Absolute glaucoma			H44.51*	Absolute glaucoma			H44.51*	Absolute glaucoma			H44.51*	Absolute glaucoma			H44.51*	Absolute glaucoma			H44.51*	Absolute glaucoma			H44.51*	Absolute glaucoma			H44.51*	Absolute glaucoma			H44.51*	Absolute glaucoma			H44.51*	Absolute glaucoma			H44.51*	Absolute glaucoma			H44.51*	Absolute glaucoma			H44.51*	Absolute glaucoma			H44.51*	Absolute glaucoma			H44.51*	Absolute glaucoma			H44.51*	Absolute glaucoma			H44.51*	Absolute glaucoma			H44.51*	Absolute glaucoma			H44.51*	Absolute glaucoma			H44.51*	Absolute glaucoma			H44.51*	Absolute glaucoma			H44.51*	Absolute glaucoma			H44.51*	Absolute glaucoma			H44.51*	Absolute glaucoma			H44.51*	Absolute glaucoma			H44.51*	Absolute glaucoma			H44.51*	Absolute glaucoma			H44.51*	Absolute glaucoma			H44.51*	Absolute glaucoma			H44.51*	Absolute glaucoma			H44.51*	Absolute glaucoma			H44.51*	Absolute glaucoma			H44.51*	Absolute glaucoma			H44.51*	Absolute glaucoma			H44.51*	Absolute glaucoma			H44.51*	Absolute glaucoma			H44.51*	Absolute glaucoma			H44.51*	Absolute glaucoma			H44.51*	Absolute glaucoma			H44.51*	Absolute glaucoma			H44.51*	Absolute glaucoma			H44.51*	Absolute glaucoma			H44.51*	Absolute glaucoma			H44.51*	Absolute glaucoma			H44.51*	Absolute glaucoma			H44.51*	Absolute glaucoma			H44.51*	Absolute glaucoma			H44.51*	Absolute glaucoma			H44.51*	Absolute glaucoma			H44.51*	Absolute glaucoma			H44.51*	Absolute glaucoma			H44.51*	Absolute glaucoma			H44.51*	Absolute glaucoma			H44.51*	Absolute glaucoma			H44.51*	Absolute glaucoma			H44.51*	Absolute glaucoma			H44.51*	Absolute glaucoma			H44.51*	Absolute glaucoma			H44.51*	Absolute glaucoma			H44.51*	Absolute glaucoma			H44.51*	Absolute glaucoma			H44.51*	Absolute glaucoma			H44.51*	Absolute glaucoma			H44.51*	Absolute glaucoma			H44.51*	Absolute glaucoma			H44.51*	Absolute glaucoma			H44.51*	Absolute glaucoma			H44.51*	Absolute glaucoma			H44.51*	Absolute glaucoma			H44.51*	Absolute glaucoma			H44.51*	Absolute glaucoma			H44.51*	Absolute glaucoma			H44.51*	Absolute glaucoma			H44.51*	Absolute glaucoma			H44.51*	Absolute glaucoma			H44.51*	Absolute glaucoma			H44.51*	Absolute glaucoma			H44.51*	Absolute glaucoma			H44.51*	Absolute glaucoma			H44.51*	Absolute glaucoma			H44.51*	Absolute glaucoma			H44.51*	Absolute glaucoma			H44.51*	Absolute glaucoma			H44.51*	Absolute glaucoma			H44.51*	Absolute glaucoma			H44.51*	Absolute glaucoma			H44.51*	Absolute glaucoma			H44.51*	Absolute glaucoma			H44.51*	Absolute glaucoma			H44.51*	Absolute glaucoma			H44.51*	Absolute glaucoma			H44.51*	Absolute glaucoma			H44.51*	Absolute glaucoma			H44.51*	Absolute glaucoma			H44.51*	Absolute glaucoma			H44.51*	Absolute glaucoma			H44.51*	Absolute glaucoma			H44.51*	Absolute glaucoma			H44.51*	Absolute glaucoma			H44.51*	Absolute glaucoma			H44.51*	Absolute glaucoma			H44.51*	Absolute glaucoma			H44.51*	Absolute glaucoma			H44.51*	Absolute glaucoma			H44.51*	Absolute glaucoma			H44.51*	Absolute glaucoma			H44.51*	Absolute glaucoma			H44.51*	Absolute glaucoma			H44.51*	Absolute glaucoma			H44.51*	Absolute glaucoma			H44.51*	Absolute glaucoma			H44.51*	Absolute glaucoma			H44.51*	Absolute glaucoma			H44.51*	Absolute glaucoma			H44.51*	Absolute glaucoma			H44.51*	Absolute glaucoma			H44.51*	Absolute glaucoma			H44.51*	Absolute glaucoma			H44.51*	Absolute glaucoma			H44.51*	Absolute glaucoma			H44.51*	Absolute glaucoma			H44.51*	Absolute glaucoma			H44.51*	Absolute glaucoma			H44.51*	Absolute glaucoma			H44.51*	Absolute glaucoma			H44.51*	Absolute glaucoma			H44.51*	Absolute glaucoma			H44.51*	Absolute glaucoma			H44.51*	Absolute glaucoma			H44.51*	Absolute glaucoma			H44.51*	Absolute glaucoma			H44.51*	Absolute glaucoma			H44.51*	Absolute glaucoma			H44.51*	Absolute glaucoma			H44.51*	Absolute glaucoma			H44.51*	Absolute glaucoma			H44.51*	Absolute glaucoma			H44.51*	Absolute glaucoma			H44.51*	Absolute glaucoma			H44.51*	Absolute glaucoma			H44.51*	Absolute glaucoma			H44.51*	Absolute glaucoma			H44.51*	Absolute glaucoma			H44.51*	Absolute glaucoma			H44.51*	Absolute glaucoma			H44.51*	Absolute glaucoma			H44.51*	Absolute glaucoma			H44.51*	Absolute glaucoma			H44.51*	Absolute glaucoma			H44.51*	Absolute glaucoma			H44.51*	Absolute glaucoma			H44.51*	Absolute glaucoma			H44.51*	Absolute glaucoma			H44.51*	Absolute glaucoma			H44.51*	Absolute glaucoma			H44.51*	Absolute glaucoma			H44.51*	Absolute glaucoma			H44.51*	Absolute glaucoma			H44.51*	Absolute glaucoma			H44.51*	Absolute glaucoma			H44.51*	Absolute glaucoma			H44.51*	Absolute glaucoma			H44.51*	Absolute glaucoma			H44.51*	Absolute glaucoma			H44.51*	Absolute glaucoma			H44.51*	Absolute glaucoma			H44.51*	Absolute glaucoma			H44.51*	Absolute glaucoma			H44.51*	Absolute glaucoma			H44.51*	Absolute glaucoma			H44.51*	Absolute glaucoma			H44.51*	Absolute glaucoma			H44.51*	Absolute glaucoma			H44.51*	Absolute glaucoma			H44.51*	Absolute glaucoma			H44.51*	Absolute glaucoma			H44.51*	Absolute glaucoma			H44.51*	Absolute glaucoma			H44.51*	Absolute glaucoma			H44.51*	Absolute glaucoma			H44.51*	Absolute glaucoma			H44.51*	Absolute glaucoma			H44.51*	Absolute glaucoma			H44.51*	Absolute glaucoma			H44.51*	Absolute glaucoma			H44.51*	Absolute glaucoma			H44.51*	Absolute glaucoma			H44.51*	Absolute glaucoma			H44.51*	Absolute glaucoma			H44.51*	Absolute glaucoma			H44.51*	Absolute glaucoma			H44.51*	Absolute glaucoma			H44.51*	Absolute glaucoma			H44.51*	Absolute glaucoma			H44.51*	Absolute glaucoma			H44.51*	Absolute glaucoma			H44.51*	Absolute glaucoma			H44.51*	Absolute glaucoma			H44.51*	Absolute glaucoma			H44.51*	Absolute glaucoma			H44.51*	Absolute glaucoma			H44.51*	Absolute glaucoma			H44.51*	Absolute glaucoma			H44.51*	Absolute glaucoma			H44.51*	Absolute glaucoma			H44.51*	Absolute glaucoma			H44.51*	Absolute glaucoma			H44.51*	Absolute glaucoma			H44.51*	Absolute glaucoma			H44.51*	Absolute glaucoma			H44.51*	Absolute glaucoma			H44.51*	Absolute glaucoma			H44.51*	Absolute glaucoma			H44.51*	Absolute glaucoma			H44.51*	Absolute glaucoma			H44.51*	Absolute glaucoma			H44.51*	Absolute glaucoma			H44.51*	Absolute glaucoma			H44.51*	Absolute glaucoma			H44.51*	Absolute glaucoma			H44.51*	Absolute glaucoma			H44.51*	Absolute glaucoma			H44.51*	Absolute glaucoma			H44.51*	Absolute glaucoma			H44.51*	Absolute glaucoma			H44.51*	Absolute glaucoma			H44.51*	Absolute glaucoma			H44.51*	Absolute glaucoma			H44.51*	Absolute glaucoma			H44.51*	Absolute glaucoma			H44.51*	Absolute glaucoma			H44.51*	Absolute glaucoma			H44.51*	Absolute glaucoma			H44.51*	Absolute glaucoma			H44.51*	Absolute glaucoma			H44.51*	Absolute glaucoma			H44.51*	Absolute glaucoma			H44.51*	Absolute glaucoma			H44.51*	Absolute glaucoma			H44.51*	Absolute glaucoma			H44.51*	Absolute glaucoma			H44.51*	Absolute glaucoma			H44.51*	Absolute glaucoma			H44.51*	Absolute glaucoma			H44.51*	Absolute glaucoma			H44.51*	Absolute glaucoma			H44.51*	Absolute glaucoma			H44.51*	Absolute glaucoma			H44.51*	Absolute glaucoma			H44.51*	Absolute glaucoma			H44.51*	Absolute glaucoma			H44.51*	Absolute glaucoma			H44.51*	Absolute glaucoma			H44.51*	Absolute glaucoma			H44.51*	Absolute glaucoma			H44.51*	Absolute glaucoma			H44.51*	Absolute glaucoma			H44.51*	Absolute glaucoma			H44.51*	Absolute glaucoma			H44.51*	Absolute glaucoma			H44.51*	Absolute glaucoma			H44.51*	Absolute glaucoma			H44.51*	Absolute glaucoma			H44.51*	Absolute glaucoma			H44.51*	Absolute glaucoma			H44.51*	Absolute glaucoma			H44.51*	Absolute glaucoma			H44.51*	Absolute glaucoma			H44.51*	Absolute glaucoma			H44.51*	Absolute glaucoma			H44.51*	Absolute glaucoma			H44.51*	Absolute glaucoma			H44.51*	Absolute glaucoma			H44.51*	Absolute glaucoma			H44.51*	Absolute glaucoma			H44.51*	Absolute glaucoma			H44.51*	Absolute glaucoma			H44.51*	Absolute glaucoma			H44.51*	Absolute glaucoma			H44.51*	Absolute glaucoma			H44.51*	Absolute glaucoma			H44.51*	Absolute glaucoma			H44.51*	Absolute glaucoma			H44.51*	Absolute glaucoma			H44.51*	Absolute glaucoma			H44.51*	Absolute glaucoma			H44.51*	Absolute glaucoma			H44.51*	Absolute glaucoma			H44.51*	Absolute glaucoma			H44.51*	Absolute glaucoma			H44.51*	Absolute glaucoma			H44.51*	Absolute glaucoma			H44.51*	Absolute glaucoma			H44.51*	Absolute glaucoma			H44.51*	Absolute glaucoma			H44.51*	Absolute glaucoma			H44.51*	Absolute glaucoma			H44.51*	Absolute glaucoma			H44.51*	Absolute glaucoma			H44.51*	Absolute glaucoma			H44.51*	Absolute glaucoma			H44.51*	Absolute glaucoma			H44.51*	Absolute glaucoma			H44.51*	Absolute glaucoma			H44.51*	Absolute glaucoma			H44.51*	Absolute glaucoma			H44.51*	Absolute glaucoma			H44.51*	Absolute glaucoma			H44.51*	Absolute glaucoma			H44.51*	Absolute glaucoma			H44.51*	Absolute glaucoma			H44.51*	Absolute glaucoma			H44.51*	Absolute glaucoma			H44.51*	Absolute glaucoma			H44.51*	Absolute glaucoma			H44.51*	Absolute glaucoma			H44.51*	Absolute glaucoma			H44.51*	Absolute glaucoma			H44.51*	Absolute glaucoma			H44.51*	Absolute glaucoma			H44.51*	Absolute glaucoma			H44.51*	Absolute glaucoma			H44.51*	Absolute glaucoma			H44.51*	Absolute glaucoma			H44.51*	Absolute glaucoma			H44.51*	Absolute glaucoma			H44.51*	Absolute glaucoma			H44.51*	Absolute glaucoma			H44.51*	Absolute glaucoma			H44.51*	Absolute glaucoma			H44.51*	Absolute glaucoma			H44.51*	Absolute glaucoma			H44.51*	Absolute glaucoma			H44.51*	Absolute glaucoma			H44.51*	Absolute glaucoma			H44.51*	Absolute glaucoma			H44.51*	Absolute glaucoma			H44.51*	Absolute glaucoma			H44.51*	Absolute glaucoma			H44.51*	Absolute glaucoma			H44.51*	Absolute glaucoma			H44.51*	Absolute glaucoma			H44.51*	Absolute glaucoma			H44.51*	Absolute glaucoma			H44.51*	Absolute glaucoma			H44.51*	Absolute glaucoma			H44.51*	Absolute glaucoma			H44.51*	Absolute glaucoma			H44.51*	Absolute glaucoma			H44.51*	Absolute glaucoma			H44.51*	Absolute glaucoma			H44.51*	Absolute glaucoma			H44.51*	Absolute glaucoma			H44.51*	Absolute glaucoma			H44.51*	Absolute glaucoma			H44.51*	Absolute glaucoma			H44.51*	Absolute glaucoma			H44.51*	Absolute glaucoma			H44.51*	Absolute glaucoma			H44.51*	Absolute glaucoma			H44.51*	Absolute glaucoma			H44.51*	Absolute glaucoma			H44.51*	Absolute glaucoma			H44.51*	Absolute glaucoma			H44.51*	Absolute glaucoma			H44.51*	Absolute glaucoma			H44.51*	Absolute glaucoma			H44.51*	Absolute glaucoma			H44.51*	Absolute glaucoma			H44.51*	Absolute glaucoma			H44.51*	Absolute glaucoma			H44.51*	Absolute glaucoma			H44.51*	Absolute glaucoma			H44.51*	Absolute glaucoma			H44.51*	Absolute glaucoma			H44.51*	Absolute glaucoma			H44.51*	Absolute glaucoma			H44.51*	Absolute glaucoma			H44.51*	Absolute glaucoma			H44.51*	Absolute glaucoma			H44.51*	Absolute glaucoma			H44.51*	Absolute glaucoma			H44.51*	Absolute glaucoma			H44.51*	Absolute glaucoma			H44.51*	Absolute glaucoma			H44.51*	Absolute glaucoma			H44.51*	Absolute glaucoma			H44.51*	Absolute glaucoma			H44.51*	Absolute glaucoma			H44.51*	Absolute glaucoma			H44.51*	Absolute glaucoma			H44.51*	Absolute glaucoma			H44.51*	Absolute glaucoma			H44.51*	Absolute glaucoma			H44.51*	Absolute glaucoma			H44.51*	Absolute glaucoma			H44.51*	Absolute glaucoma			H44.51*	Absolute glaucoma			H44.51*	Absolute glaucoma			H44.51*	Absolute glaucoma			H44.51*	Absolute glaucoma			H44.51*	Absolute glaucoma			H44.51*	Absolute glaucoma			H44.51*	Absolute glaucoma			H44.51*	Absolute glaucoma			H44.51*	Absolute glaucoma			H44.51*	Absolute glaucoma			H44.51*	Absolute glaucoma			H44.51*	Absolute glaucoma			H44.51*	Absolute glaucoma			H44.51*	Absolute glaucoma			H44.51*	Absolute glaucoma			H44.51*	Absolute glaucoma			H44.51*	Absolute glaucoma			H44.51*	Absolute glaucoma			H44.51*	Absolute glaucoma			H44.51*	Absolute glaucoma			H44.51*	Absolute glaucoma			H44.51*	Absolute glaucoma			H44.51*	Absolute glaucoma			H44.51*	Absolute glaucoma			H44.51*	Absolute glaucoma			H44.51*	Absolute glaucoma			H44.51*	Absolute glaucoma			H44.51*	Absolute glaucoma			H44.51*	Absolute glaucoma			H44.51*	Absolute glaucoma			H44.51*	Absolute glaucoma			H44.51*	Absolute glaucoma			H44.51*	Absolute glaucoma			H44.51*	Absolute glaucoma			H44.51*	Absolute glaucoma			H44.51*	Absolute glaucoma			H44.51*	Absolute glaucoma			H44.51*	Absolute glaucoma			H44.51*	Absolute glaucoma			H44.51*	Absolute glaucoma			H44.51*	Absolute glaucoma			H44.51*	Absolute glaucoma			H44.51*	Absolute glaucoma			H44.51*	Absolute glaucoma			H44.51*	Absolute glaucoma			H44.51*	Absolute glaucoma			H44.51*	Absolute glaucoma			H44.51*	Absolute glaucoma			H44.51*	Absolute glaucoma			H44.51*	Absolute glaucoma			H44.51*	Absolute glaucoma			H44.51*	Absolute glaucoma			H44.51*	Absolute glaucoma			H44.51*	Absolute glaucoma			H44.51*	Absolute glaucoma			H44.51*	Absolute glaucoma			H44.51*	Absolute glaucoma			H44.51*	Absolute glaucoma			H44.51*	Absolute glaucoma			H44.51*	Absolute glaucoma			H44.51*	Absolute glaucoma			H44.51*	Absolute glaucoma			H44.51*	Absolute glaucoma			H44.51*	Absolute glaucoma			H44.51*	Absolute glaucoma			H44.51*	Absolute glaucoma			H44.51*	Absolute glaucoma			H44.51*	Absolute glaucoma			H44.51*	Absolute glaucoma			H44.51*	Absolute glaucoma			H44.51*	Absolute glaucoma			H44.51*	Absolute glaucoma			H44.51*	Absolute glaucoma			H44.51*	Absolute glaucoma			H44.51*	Absolute glaucoma			H44.51*	Absolute glaucoma			H44.51*	Absolute glaucoma			H44.51*	Absolute glaucoma			H44.51*	Absolute glaucoma			H44.51*	Absolute glaucoma			H44.51*	Absolute glaucoma			H44.51*	Absolute glaucoma			H44.51*	Absolute glaucoma			H44.51*	Absolute glaucoma			H44.51*	Absolute glaucoma			H44.51*	Absolute glaucoma			H44.51*	Absolute glaucoma			H44.51*	Absolute glaucoma			H44.51*	Absolute glaucoma			H44.51*	Absolute glaucoma			H44.51*	Absolute glaucoma			H44.51*	Absolute glaucoma			H44.51*	Absolute glaucoma			H44.51*	Absolute glaucoma			H44.51*	Absolute glaucoma			H44.51*	Absolute glaucoma			H44.51*	Absolute glaucoma			H44.51*	Absolute glaucoma			H44.51*	Absolute glaucoma			H44.51*	Absolute glaucoma			H44.51*	Absolute glaucoma			H44.51*	Absolute glaucoma			H44.51*	Absolute glaucoma			H44.51*	Absolute glaucoma			H44.51*	Absolute glaucoma			H44.51*	Absolute glaucoma			H44.51*	Absolute glaucoma			H44.51*	Absolute glaucoma			H44.51*	Absolute glaucoma			H44.51*	Absolute glaucoma			H44.51*	Absolute glaucoma			H44.51*	Absolute glaucoma			H44.51*	Absolute glaucoma			H44.51*	Absolute glaucoma			H44.51*	Absolute glaucoma			H44.51*	Absolute glaucoma			H44.51*	Absolute glaucoma			H44.51*	Absolute glaucoma			H44.51*	Absolute glaucoma			H44.51*	Absolute glaucoma			H44.51*	Absolute glaucoma			H44.51*	Absolute glaucoma			H44.51*	Absolute glaucoma			H44.51*	Absolute glaucoma			H44.51*	Absolute glaucoma			H44.51*	Absolute glaucoma			H44.51*	Absolute glaucoma			H44.51*	Absolute glaucoma			H44.51*	Absolute glaucoma			H44.51*	Absolute glaucoma			H44.51*	Absolute glaucoma			H44.51*	Absolute glaucoma			H44.51*	Absolute glaucoma			H44.51*	Absolute glaucoma			H44.51*	Absolute glaucoma			H44.51*	Absolute glaucoma			H44.51*	Absolute glaucoma			H44.51*	Absolute glaucoma			H44.51*	Absolute glaucoma			H44.51*	Absolute glaucoma			H44.51*	Absolute glaucoma			H44.51*	Absolute glaucoma			H44.51*	Absolute glaucoma			H44.51*	Absolute glaucoma			H44.51*	Absolute glaucoma			H44.51*	Absolute glaucoma			H44.51*	Absolute glaucoma			H44.51*	Absolute glaucoma			H44.51*	Absolute glaucoma			H44.51*	Absolute glaucoma			H44.51*	Absolute glaucoma			H44.51*	Absolute glaucoma			H44.51*	Absolute glaucoma			H44.51*	Absolute glaucoma			H44.51*	Absolute glaucoma			H44.51*	Absolute glaucoma			H44.51*	Absolute glaucoma			H44.51*	Absolute glaucoma			H44.51*	Absolute glaucoma			H44.51*	Absolute glaucoma			H44.51*	Absolute glaucoma			H44.51*	Absolute glaucoma			H44.51*	Absolute glaucoma			H44.51*	Absolute glaucoma			H44.51*	Absolute glaucoma			H44.51*	Absolute glaucoma			H44.51*	Absolute glaucoma			H44.51*	Absolute glaucoma			H44.51*	Absolute glaucoma			H44.51*	Absolute glaucoma			H44.51*	Absolute glaucoma			H44.51*	Absolute glaucoma			H44.51*	Absolute glaucoma			H44.51*	Absolute glaucoma			H44.51*	Absolute glaucoma			H44.51*	Absolute glaucoma			H44.51*	Absolute glaucoma			H44.51*	Absolute glaucoma			H44.51*	Absolute glaucoma			H44.51*	Absolute glaucoma			H44.51*	Absolute glaucoma			H44.51*	Absolute glaucoma			H44.51*	Absolute glaucoma			H44.51*	Absolute glaucoma			H44.51*	Absolute glaucoma			H44.51*	Absolute glaucoma			H44.51*	Absolute glaucoma			H44.51*	Absolute glaucoma			H44.51*	Absolute glaucoma			H44.51*	Absolute glaucoma			H44.51*	Absolute glaucoma			H44.51*	Absolute glaucoma			H44.51*	Absolute glaucoma			H44.51*	Absolute glaucoma			H44.51*	Absolute glaucoma			H44.51*	Absolute glaucoma			H44.51*	Absolute glaucoma			H44.51*	Absolute glaucoma			H44.51*	Absolute glaucoma			H44.51*	Absolute glaucoma			H44.51*	Absolute glaucoma			H44.51*	Absolute glaucoma			H44.51*	Absolute glaucoma			H44.51*	Absolute glaucoma			H44.51*	Absolute glaucoma			H44.51*	Absolute glaucoma			H44.51*	Absolute glaucoma			H44.51*	Absolute glaucoma			H44.51*	Absolute glaucoma			H44.51*	Absolute glaucoma			H44.51*	Absolute glaucoma			H44.51*	Absolute glaucoma			H44.51*	Absolute glaucoma			H44.51*	Absolute glaucoma			H44.51*	Absolute glaucoma			H44.51*	Absolute glaucoma			H44.51*	Absolute glaucoma			H44.51*	Absolute glaucoma			H44.51*	Absolute glaucoma			H44.51*	Absolute glaucoma			H44.51*	Absolute glaucoma			H44.51*	Absolute glaucoma			H44.51*	Absolute glaucoma			H44.51*	Absolute glaucoma			H44.51*	Absolute glaucoma			H44.51*	Absolute glaucoma			H44.51*	Absolute glaucoma			H44.51*	Absolute glaucoma			H44.51*	Absolute glaucoma			H44.51*	Absolute glaucoma			H44.51*	Absolute glaucoma			H44.51*	Absolute glaucoma			H44.51*	Absolute glaucoma			H44.51*	Absolute glaucoma			H44.51*	Absolute glaucoma			H44.51*	Absolute glaucoma			H44.51*	Absolute glaucoma			H44.51*	Absolute glaucoma			H44.51*	Absolute glaucoma			H44.51*	Absolute glaucoma			H44.51*	Absolute glaucoma			H44.51*	Absolute glaucoma			H44.51*	Absolute glaucoma			H44.51*	Absolute glaucoma			H44.51*	Absolute glaucoma			H44.51*	Absolute glaucoma			H44.51*	Absolute glaucoma			H44.51*	Absolute glaucoma			H44.51*	Absolute glaucoma			H44.51*	Absolute glaucoma			H44.51*	Absolute glaucoma			H44.51*	Absolute glaucoma			H44.51*	Absolute glaucoma			H44.51*	Absolute glaucoma			H44.51*	Absolute glaucoma			H44.51*	Absolute glaucoma			H44.51*	Absolute glaucoma			H44.51*	Absolute glaucoma			H44.51*	Absolute glaucoma			H44.51*	Absolute glaucoma			H44.51*	Absolute glaucoma			H44.51*	Absolute glaucoma			H44.51*	Absolute glaucoma			H44.51*	Absolute glaucoma			H44.51*	Absolute glaucoma			H44.51*	Absolute glaucoma			H44.51*	Absolute glaucoma			H44.51*	Absolute glaucoma			H44.51*	Absolute glaucoma			H44.51*	Absolute glaucoma			H44.51*	Absolute glaucoma			H44.51*	Absolute glaucoma			H44.51*	Absolute glaucoma			H44.51*	Absolute glaucoma			H44.51*	Absolute glaucoma			H44.51*	Absolute glaucoma			H44.51*	Absolute glaucoma			H44.51*	Absolute glaucoma			H44.51*	Absolute glaucoma			H44.51*	Absolute glaucoma			H44.51*	Absolute glaucoma			H44.51*	Absolute glaucoma			H44.51*	Absolute glaucoma			H44.51*	Absolute glaucoma			H44.51*	Absolute glaucoma			H44.51*	Absolute glaucoma			H44.51*	Absolute glaucoma			H44.51*	Absolute glaucoma			H44.51*	Absolute glaucoma			H44.51*	Absolute glaucoma			H44.51*	Absolute glaucoma			H44.51*	Absolute glaucoma			H44.51*	Absolute glaucoma			H44.51*	Absolute glaucoma			H44.51*	Absolute glaucoma			H44.51*	Absolute glaucoma			H44.51*	Absolute glaucoma			H44.51*	Absolute glaucoma			H44.51*	Absolute glaucoma			H44.51*	Absolute glaucoma			H44.51*	Absolute glaucoma			H44.51*	Absolute glaucoma			H44.51*	Absolute glaucoma			H44.51*	Absolute glaucoma			H44.51*	Absolute glaucoma			H44.51*	Absolute glaucoma			H44.51*	Absolute glaucoma			H44.51*	Absolute glaucoma			H44.51*	Absolute glaucoma			H44.51*	Absolute glaucoma			H44.51*	Absolute glaucoma			H44.51*	Absolute glaucoma			H44.51*	Absolute glaucoma			H44.51*	Absolute glaucoma			H44.51*	Absolute glaucoma			H44.51*	Absolute glaucoma			H44.51*	Absolute glaucoma			H44.51*	Absolute glaucoma			H44.51*	Absolute glaucoma			H44.51*	Absolute glaucoma			H44.51*	Absolute glaucoma			H44.51*	Absolute glaucoma			H44.51*	Absolute glaucoma			H44.51*	Absolute glaucoma			H44.51*	Absolute glaucoma			H44.51*	Absolute glaucoma			H44.51*	Absolute glaucoma			H44.51*	Absolute glaucoma			H44.51*	Absolute glaucoma			H44.51*	Absolute glaucoma			H44.51*	Absolute glaucoma			H44.51*	Absolute glaucoma			H44.51*	Absolute glaucoma			H44.51*	Absolute glaucoma			H44.51*	Absolute glaucoma			H44.51*	Absolute glaucoma			H44.51*	Absolute glaucoma			H44.51*	Absolute glaucoma			H44.51*	Absolute glaucoma			H44.51*	Absolute glaucoma			H44.51*	Absolute glaucoma			H44.51*	Absolute glaucoma			H44.51*	Absolute glaucoma			H44.51*	Absolute glaucoma			H44.51*	Absolute glaucoma			H44.51*	Absolute glaucoma			H44.51*	Absolute glaucoma			H44.51*	Absolute glaucoma			H44.51*	Absolute glaucoma			H44.51*	Absolute glaucoma			H44.51*	Absolute glaucoma			H44.51*	Absolute glaucoma			H44.51*	Absolute glaucoma			H44.51*	Absolute glaucoma			H44.51*	Absolute glaucoma			H44.51*	Absolute glaucoma			H44.51*	Absolute glaucoma			H44.51*	Absolute glaucoma			H44.51*	Absolute glaucoma			H44.51*	Absolute glaucoma			H44.51*	Absolute glaucoma			H44.51*	Absolute glaucoma			H44.51*	Absolute glaucoma			H44.51*	Absolute glaucoma			H44.51*	Absolute glaucoma			H44.51*	Absolute glaucoma			H44.51*	Absolute glaucoma			H44.51*	Absolute glaucoma			H44.51*	Absolute glaucoma			H44.51*	Absolute glaucoma			H44.51*	Absolute glaucoma			H44.51*	Absolute glaucoma			H44.51*	Absolute glaucoma			H44.51*	Absolute glaucoma			H44.51*	Absolute glaucoma			H44.51*	Absolute glaucoma			H44.51*	Absolute glaucoma			H44.51*	Absolute glaucoma			H44.51*	Absolute glaucoma			H44.51*	Absolute glaucoma			H44.51*	Absolute glaucoma			H44.51*	Absolute glaucoma			H44.51*	Absolute glaucoma			H44.51*	Absolute glaucoma			H44.51*	Absolute glaucoma			H44.51*	Absolute glaucoma			H44.51*	Absolute glaucoma			H44.51*	Absolute glaucoma			H44.51*	Absolute glaucoma			H44.51*	Absolute glaucoma			H44.51*	Absolute glaucoma			H44.51*	Absolute glaucoma			H44.51*	Absolute glaucoma			H44.51*	Absolute glaucoma			H44.51*	Absolute glaucoma			H44.51*	Absolute glaucoma			H44.51*	Absolute glaucoma			H44.51*	Absolute glaucoma			H44.51*	Absolute glaucoma			H44.51*	Absolute glaucoma			H44.51*	Absolute glaucoma			H44.51*	Absolute glaucoma			H44.51*	Absolute glaucoma			H44.51*	Absolute glaucoma			H44.51*	Absolute glaucoma			H44.51*	Absolute glaucoma			H44.51*	Absolute glaucoma			H44.51*	Absolute glaucoma			H44.51*	Absolute glaucoma			H44.51*	Absolute glaucoma			H44.51*	Absolute glaucoma			H44.51*	Absolute glaucoma			H44.51*	Absolute glaucoma			H44.51*	Absolute glaucoma			H44.51*	Absolute glaucoma			H44.51*	Absolute glaucoma			H44.51*	Absolute glaucoma			H44.51*	Absolute glaucoma			H44.51*	Absolute glaucoma			H44.51*	Absolute glaucoma			H44.51*	Absolute glaucoma			H44.51*	Absolute glaucoma			H44.51*	Absolute glaucoma			H44.51*	Absolute glaucoma			H44.51*	Absolute glaucoma			H44.51*	Absolute glaucoma			H44.51*	Absolute glaucoma			H44.51*	Absolute glaucoma			H44.51*	Absolute glaucoma			H44.51*	Absolute glaucoma			H44.51*	Absolute glaucoma			H44.51*	Absolute glaucoma			H44.51*	Absolute glaucoma			H44.51*	Absolute glaucoma			H44.51*	Absolute glaucoma			H44.51*	Absolute glaucoma			H44.51*	Absolute glaucoma			H44.51*	Absolute glaucoma			H44.51*	Absolute glaucoma			H44.51*	Absolute glaucoma			H44.51*	Absolute glaucoma			H44.51*	Absolute glaucoma			H44.51*	Absolute glaucoma			H44.51*	Absolute glaucoma			H44.51*	Absolute glaucoma			H44.51*	Absolute glaucoma			H44.51*	Absolute glaucoma			H44.51*	Absolute glaucoma			H44.51*	Absolute glaucoma			H44.51*	Absolute glaucoma			H44.51*	Absolute glaucoma			H44.51*	Absolute glaucoma			H44.51*	Absolute glaucoma			H44.51*	Absolute glaucoma			H44.51*	Absolute glaucoma			H44.51*	Absolute glaucoma			H44.51*	Absolute glaucoma			H44.51*	Absolute glaucoma			H44.51*	Absolute glaucoma			H44.51*	Absolute glaucoma			H44.51*	Absolute glaucoma			H44.51*	Absolute glaucoma			H44.51*	Absolute glaucoma			H44.51*	Absolute glaucoma			H44.51*	Absolute glaucoma			H44.51*	Absolute glaucoma			H44.51*	Absolute glaucoma			H44.51*	Absolute glaucoma			H44.51*	Absolute glaucoma			H44.51*	Absolute glaucoma			H44.51*	Absolute glaucoma			H44.51*	Absolute glaucoma			H44.51*	Absolute glaucoma			H44.51*	Absolute glaucoma			H44.51*	Absolute glaucoma			H44.51*	Absolute glaucoma			H44.51*	Absolute glaucoma			H44.51*	Absolute glaucoma			H44.51*	Absolute glaucoma			H44.51*	Absolute glaucoma			H44.51*	Absolute glaucoma			H44.51*	Absolute glaucoma			H44.51*	Absolute glaucoma			H44.51*	Absolute glaucoma			H44.51*	Absolute glaucoma			H44.51*	Absolute glaucoma			H44.51*	Absolute glaucoma			H44.51*	Absolute glaucoma			H44.51*	Absolute glaucoma			H44.51*	Absolute glaucoma			H44.51*	Absolute glaucoma			H44.51*	Absolute glaucoma			H44.51*	Absolute glaucoma			H44.51*	Absolute glaucoma			H44.51*	Absolute glaucoma			H44.51*	Absolute glaucoma			H44.51*	Absolute glaucoma			H44.51*	Absolute glaucoma			H44.51*	Absolute glaucoma			H44.51*	Absolute glaucoma			H44.51*	Absolute glaucoma			H44.51*	Absolute glaucoma			H44.51*	Absolute glaucoma			H44.51*	Absolute glaucoma			H44.51*	Absolute glaucoma			H44.51*	Absolute glaucoma			H44.51*	Absolute glaucoma			H44.51*	Absolute glaucoma			H44.51*	Absolute glaucoma			H44.51*	Absolute glaucoma			H44.51*	Absolute glaucoma			H44.51*	Absolute glaucoma			H44.51*	Absolute glaucoma			H44.51*	Absolute glaucoma			H44.51*	Absolute glaucoma			H44.51*	Absolute glaucoma			H44.51*	Absolute glaucoma			H44.51*	Absolute glaucoma			H44.51*	Absolute glaucoma			H44.51*	Absolute glaucoma			H44.51*	Absolute glaucoma			H44.51*	Absolute glaucoma			H44.51*	Absolute glaucoma			H44.51*	Absolute glaucoma			H44.51*	Absolute glaucoma			H44.51*	Absolute glaucoma			H44.51*	Absolute glaucoma			H44.51*	Absolute glaucoma			H44.51*	Absolute glaucoma			H44.51*	Absolute glaucoma			H44.51*	Absolute glaucoma			H44.51*	Absolute glaucoma			H44.51*	Absolute glaucoma			H44.51*	Absolute glaucoma			H44.51*	Absolute glaucoma			H44.51*	Absolute glaucoma			H44.51*	Absolute glaucoma			H44.51*	Absolute glaucoma			H44.51*	Absolute glaucoma			H44.51*	Absolute glaucoma			H44.51*	Absolute glaucoma			H44.51*	Absolute glaucoma			H44.51*	Absolute glaucoma			H44.51*	Absolute glaucoma			H44.51*	Absolute glaucoma			H44.51*	Absolute glaucoma			H44.51*	Absolute glaucoma			H44.51*	Absolute glaucoma			H44.51*	Absolute glaucoma			H44.51*	Absolute glaucoma			H44.51*	Absolute glaucoma			H44.51*	Absolute glaucoma			H44.51*	Absolute glaucoma			H44.51*	Absolute glaucoma			H44.51*	Absolute glaucoma			H44.51*	Absolute glaucoma			H44.51*	Absolute glaucoma			H44.51*	Absolute glaucoma			H44.51*	Absolute glaucoma			H44.51*	Absolute glaucoma			H44.51*	Absolute glaucoma			H44.51*	Absolute glaucoma			H44.51*	Absolute glaucoma			H44.51*	Absolute glaucoma			H44.51*	Absolute glaucoma			H44.51*	Absolute glaucoma			H44.51*	Absolute glaucoma			H44.51*	Absolute glaucoma			H44.51*	Absolute glaucoma			H44.51*	Absolute glaucoma			H44.51*	Absolute glaucoma			H44.51*	Absolute glaucoma			H44.51*	Absolute glaucoma			H44.51*	Absolute glaucoma			H44.51*	Absolute glaucoma			H44.51*	Absolute glaucoma			H44.51*	Absolute glaucoma			H44.51*	Absolute glaucoma			H44.51*	Absolute glaucoma			H44.51*	Absolute glaucoma			H44.51*	Absolute glaucoma			H44.51*	Absolute glaucoma			H44.51*	Absolute glaucoma			H44.51*	Absolute glaucoma			H44.51*	Absolute glaucoma			H44.51*	Absolute glaucoma			H44.51*	Absolute glaucoma			H44.51*	Absolute glaucoma			H44.51*	Absolute glaucoma			H44.51*	Absolute glaucoma			H44.51*	Absolute glaucoma			H44.51*	Absolute glaucoma			H44.51*	Absolute glaucoma			H44.51*	Absolute glaucoma			H44.51*	Absolute glaucoma			H44.51*	Absolute glaucoma			H44.51*	Absolute glaucoma			H44.51*	Absolute glaucoma			H44.51*	Absolute glaucoma			H44.51*	Absolute glaucoma			H44.51*	Absolute glaucoma			H44.51*	Absolute glaucoma			H44.51*	Absolute glaucoma			H44.51*	Absolute glaucoma			H44.51*	Absolute glaucoma			H44.51*	Absolute glaucoma			H44.51*	Absolute glaucoma			H44.51*	Absolute glaucoma			H44.51*	Absolute glaucoma			H44.51*	Absolute glaucoma			H44.51*	Absolute glaucoma			H44.51*	Absolute glaucoma			H44.51*	Absolute glaucoma			H44.51*	Absolute glaucoma			H44.51*	Absolute glaucoma			H44.51*	Absolute glaucoma			H44.51*	Absolute glaucoma			H44.51*	Absolute glaucoma			H44.51*	Absolute glaucoma			H44.51*	Absolute glaucoma			H44.51*	Absolute glaucoma			H44.51*	Absolute glaucoma			H44.51*	Absolute glaucoma			H44.51*	Absolute glaucoma			H44.51*	Absolute glaucoma			H44.51*	Absolute glaucoma			H44.51*	Absolute glaucoma			H44.51*	Absolute glaucoma			H44.51*	Absolute glaucoma			H44.51*	Absolute glaucoma			H44.51*	Absolute glaucoma			H44.51*	Absolute glaucoma			H44.51*	Absolute glaucoma			H44.51*	Absolute glaucoma			H44.51*	Absolute glaucoma			H44.51*	Absolute glaucoma			H44.51*	Absolute glaucoma			H44.51*	Absolute glaucoma			H44.51*	Absolute glaucoma			H44.51*	Absolute glaucoma			H44.51*	Absolute glaucoma			H44.51*	Absolute glaucoma			H44.51*	Absolute glaucoma			H44.51*	Absolute glaucoma			H44.51*	Absolute glaucoma			H44.51*	Absolute glaucoma			H44.51*	Absolute glaucoma			H44.51*	Absolute glaucoma			H44.51*	Absolute glaucoma			H44.51*	Absolute glaucoma			H44.51*	Absolute glaucoma			H44.51*	Absolute glaucoma			H44.51*	Absolute glaucoma			H44.51*	Absolute glaucoma			H44.51*	Absolute glaucoma			H44.51*	Absolute glaucoma			H44.51*	Absolute glaucoma			H44.51*	Absolute glaucoma			H44.51*	Absolute glaucoma			H44.51*	Absolute glaucoma			H44.51*	Absolute glaucoma			H44.51*	Absolute glaucoma			H44.51*	Absolute glaucoma			H44.51*	Absolute glaucoma			H44.51*	Absolute glaucoma			H44.51*	Absolute glaucoma			H44.51*	Absolute glaucoma			H44.51*	Absolute glaucoma			H44.51*	Absolute glaucoma			H44.51*	Absolute glaucoma			H44.51*	Absolute glaucoma			H44.51*	Absolute glaucoma			H44.51*	Absolute glaucoma			H44.51*	Absolute glaucoma			H44.51*	Absolute glaucoma			H44.51*	Absolute glaucoma			H44.51*	Absolute glaucoma			H44.51*	Absolute glaucoma			H44.51*	Absolute glaucoma			H44.51*	Absolute glaucoma			H44.51*	Absolute glaucoma			H44.51*	Absolute glaucoma			H44.51*	Absolute glaucoma			H44.51*	Absolute glaucoma			H44.51*	Absolute glaucoma			H44.51*	Absolute glaucoma			H44.51*	Absolute glaucoma			H44.51*	Absolute glaucoma			H44.51*	Absolute glaucoma			H44.51*	Absolute glaucoma			H44.51*	Absolute glaucoma			H44.51*	Absolute glaucoma			H44.51*	Absolute glaucoma			H44.51*	Absolute glaucoma			H44.51*	Absolute glaucoma			H44.51*	Absolute glaucoma			H44.51*	Absolute glaucoma			H44.51*	Absolute glaucoma			H44.51*	Absolute glaucoma			H44.51*	Absolute glaucoma			H44.51*	Absolute glaucoma			H44.51*	Absolute glaucoma			H44.51*	Absolute glaucoma			H44.51*	Absolute glaucoma			H44.51*	Absolute glaucoma			H44.51*	Absolute glaucoma			H44.51*	Absolute glaucoma			H44.51*	Absolute glaucoma			H44.51*	Absolute glaucoma			H44.51*	Absolute glaucoma			H44.51*	Absolute glaucoma			H44.51*	Absolute glaucoma			H44.51*	Absolute glaucoma			H44.51*	Absolute glaucoma			H44.51*	Absolute glaucoma			H44.51*	Absolute glaucoma			H44.51*	Absolute glaucoma			H44.51*	Absolute glaucoma			H44.51*	Absolute glaucoma			H44.51*	Absolute glaucoma			H44.51*	Absolute glaucoma			H44.51*	Absolute glaucoma			H44.51*	Absolute glaucoma			H44.51*	Absolute glaucoma			H44.51*	Absolute glaucoma			H44.51*	Absolute glaucoma			H44.51*	Absolute glaucoma			H44.51*	Absolute glaucoma			H44.51*	Absolute glaucoma			H44.51*	Absolute glaucoma			H44.51*	Absolute glaucoma			H44.51*	Absolute glaucoma			H44.51*	Absolute glaucoma			H44.51*	Absolute glaucoma			H44.51*	Absolute glaucoma			H44.51*	Absolute glaucoma			H44.51*	Absolute glaucoma			H44.51*	Absolute glaucoma			H44.51*	Absolute glaucoma			H44.51*	Absolute glaucoma			H44.51*	Absolute glaucoma			H44.51*	Absolute glaucoma			H44.51*	Absolute glaucoma			H44.51*	Absolute glaucoma			H44.51*	Absolute glaucoma			H44.51*	Absolute glaucoma			H44.51*	Absolute glaucoma			H44.51*	Absolute glaucoma			H44.51*	Absolute glaucoma			H44.51*	Absolute glaucoma			H44.51*	Absolute glaucoma			H44.51*	Absolute glaucoma			H44.51*	Absolute glaucoma			H44.51*	Absolute glaucoma			H44.51*	Absolute glaucoma			H44.51*	Absolute glaucoma			H44.51*	Absolute glaucoma			H44.51*	Absolute glaucoma			H44.51*	Absolute glaucoma			H44.51*	Absolute glaucoma			H44.51*	Absolute glaucoma			H44.51*	Absolute glaucoma			H44.51*	Absolute glaucoma			H44.51*	Absolute glaucoma			H44.51*	Absolute glaucoma			H44.51*	Absolute glaucoma			H44.51*	Absolute glaucoma			H44.51*	Absolute glaucoma			H44.51*	Absolute glaucoma			H44.51*	Absolute glaucoma			H44.51*	Absolute glaucoma			H44.51*	Absolute glaucoma			H44.51*	Absolute glaucoma			H44.51*	Absolute glaucoma			H44.51*	Absolute glaucoma			H44.51*	Absolute glaucoma			H44.51*	Absolute glaucoma			H44.51*	Absolute glaucoma			H44.51*	Absolute glaucoma			H44.51*	Absolute glaucoma			H44.51*	Absolute glaucoma			H44.51*	Absolute glaucoma			H44.51*	Absolute glaucoma			H44.51*	Absolute glaucoma			H44.51*	Absolute glaucoma			H44.51*	Absolute glaucoma			H44.51*	Absolute glaucoma			H44.51*	Absolute glaucoma			H44.51*	Absolute glaucoma			H44.51*	Absolute glaucoma			H44.51*	Absolute glaucoma			H44.51*	Absolute glaucoma			H44.51*	Absolute glaucoma			H44.51*	Absolute glaucoma			H44.51*	Absolute glaucoma			H44.51*	Absolute glaucoma			H44.51*	Absolute glaucoma			H44.51*	Absolute glaucoma			H44.51*	Absolute glaucoma			H44.51*	Absolute glaucoma			H44.51*	Absolute glaucoma			H44.51*	Absolute glaucoma			H44.51*	Absolute glaucoma			H44.51*	Absolute glaucoma			H44.51*	Absolute glaucoma			H44.51*	Absolute glaucoma			H44.51*	Absolute glaucoma			H44.51*	Absolute glaucoma			H44.51*	Absolute glaucoma			H44.51*	Absolute glaucoma			H44.51*	Absolute glaucoma			H44.51*	Absolute glaucoma			H44.51*	Absolute glaucoma			H44.51*	Absolute glaucoma			H44.51*	Absolute glaucoma			H44.51*	Absolute glaucoma			H44.51*	Absolute glaucoma			H44.51*	Absolute glaucoma			H44.51*	Absolute glaucoma			H44.51*	Absolute glaucoma			H44.51*	Absolute glaucoma			H44.51*	Absolute glaucoma			H44.51*	Absolute glaucoma			H44.51*	Absolute glaucoma			H44.51*	Absolute glaucoma			H44.51*	Absolute glaucoma			H44.51*	Absolute glaucoma			H44.51*	Absolute glaucoma			H44.51*	Absolute glaucoma			H44.51*	Absolute glaucoma			H44.51*	Absolute glaucoma			H44.51*	Absolute glaucoma			H44.51*	Absolute glaucoma			H44.51*	Absolute glaucoma			H44.51*	Absolute glaucoma			H44.51*	Absolute glaucoma			H44.51*	Absolute glaucoma			H44.51*	Absolute glaucoma			H44.51*	Absolute glaucoma			H44.51*	Absolute glaucoma			H44.51*	Absolute glaucoma			H44.51*	Absolute glaucoma			H44.51*	Absolute glaucoma			H44.51*	Absolute glaucoma			H44.51*	Absolute glaucoma			H44.51*	Absolute glaucoma			H44.51*	Absolute glaucoma			H44.51*	Absolute glaucoma			H44.51*	Absolute glaucoma			H44.51*	Absolute glaucoma			H44.51*	Absolute glaucoma			H44.51*	Absolute glaucoma			H44.51*	Absolute glaucoma			H44.51*	Absolute glaucoma			H44.51*	Absolute glaucoma			H44.51*	Absolute glaucoma			H44.51*	Absolute glaucoma			H44.51*	Absolute glaucoma			H44.51*	Absolute glaucoma			H44.51*	Absolute glaucoma			H44.51*	Absolute glaucoma			H44.51*	Absolute glaucoma			H44.51*	Absolute glaucoma			H44.51*	Absolute glaucoma			H44.51*	Absolute glaucoma			H44.51*	Absolute glaucoma			H44.51*	Absolute glaucoma			H44.51*	Absolute glaucoma			H44.51*	Absolute glaucoma			H44.51*	Absolute glaucoma			H44.51*	Absolute glaucoma			H44.51*	Absolute glaucoma			H44.51*	Absolute glaucoma			H44.51*	Absolute glaucoma			H44.51*	Absolute glaucoma			H44.51*	Absolute glaucoma			H44.51*	Absolute glaucoma			H44.51*	Absolute glaucoma			H44.51*	Absolute glaucoma			H44.51*	Absolute glaucoma			H44.51*	Absolute glaucoma			H44.51*	Absolute glaucoma			H44.51*	Absolute glaucoma			H44.51*	Absolute glaucoma			H44.51*	Absolute glaucoma			H44.51*	Absolute glaucoma			H44.51*	Absolute glaucoma			H44.51*	Absolute glaucoma			H44.51*	Absolute glaucoma			H44.51*	Absolute glaucoma			H44.51*	Absolute glaucoma			H44.51*	Absolute glaucoma			H44.51*	Absolute glaucoma			H44.51*	Absolute glaucoma			H44.51*	Absolute glaucoma			H44.51*	Absolute glaucoma			H44.51*	Absolute glaucoma			H44.51*	Absolute glaucoma			H44.51*	Absolute glaucoma			H44.51*	Absolute glaucoma			H44.51*	Absolute glaucoma			H44.51*	Absolute glaucoma			H44.51*	Absolute glaucoma			H44.51*	Absolute glaucoma			H44.51*	Absolute glaucoma			H44.51*	Absolute glaucoma			H44.51*	Absolute glaucoma			H44.51*	Absolute glaucoma			H44.51*	Absolute glaucoma			H44.51*	Absolute glaucoma			H44.51*	Absolute glaucoma			H44.51*	Absolute glaucoma			H44.51*	Absolute glaucoma			H44.51*	Absolute glaucoma			H44.51*	Absolute glaucoma			H44.51*	Absolute glaucoma			H44.51*	Absolute glaucoma			H44.51*	Absolute glaucoma			H44.51*	Absolute glaucoma			H44.51*	Absolute glaucoma			H44.51*	Absolute glaucoma			H44.51*	Absolute glaucoma			H44.51*	Absolute glaucoma			H44.51*	Absolute glaucoma			H44.51*	Absolute glaucoma			H44.51*	Absolute glaucoma			H44.51*	Absolute glaucoma			H44.51*	Absolute glaucoma			H44.51*	Absolute glaucoma			H44.51*	Absolute glaucoma			H44.51*	Absolute glaucoma			H44.51*	Absolute glaucoma			H44.51*	Absolute glaucoma			H44.51*	Absolute glaucoma			H44.51*	Absolute glaucoma			H44.51*	Absolute glaucoma			H44.51*	Absolute glaucoma			H44.51*	Absolute glaucoma			H44.51*	Absolute glaucoma			H44.51*	Absolute glaucoma			H44.51*	Absolute glaucoma			H44.51*	Absolute glaucoma			H44.51*	Absolute glaucoma			H44.51*	Absolute glaucoma			H44.51*	Absolute glaucoma			H44.51*	Absolute glaucoma			H44.51*	Absolute glaucoma			H44.51*	Absolute glaucoma			H44.51*	Absolute glaucoma			H44.51*	Absolute glaucoma			H44.51*	Absolute glaucoma			H44.51*	Absolute glaucoma			H44.51*	Absolute glaucoma			H44.51*	Absolute glaucoma			H44.51*	Absolute glaucoma			H44.51*	Absolute glaucoma			H44.51*	Absolute glaucoma			H44.51*	Absolute glaucoma			H44.51*	Absolute glaucoma			H44.51*	Absolute glaucoma			H44.51*	Absolute glaucoma			H44.51*	Absolute glaucoma			H44.51*	Absolute glaucoma			H44.51*	Absolute glaucoma			H44.51*	Absolute glaucoma			H44.51*	Absolute glaucoma			H44.51*	Absolute glaucoma			H44.51*	Absolute glaucoma			H44.51*	Absolute glaucoma			H44.51*	Absolute glaucoma			H44.51*	Absolute glaucoma			H44.51*	Absolute glaucoma			H44.51*	Absolute glaucoma			H44.51*	Absolute glaucoma			H44.51*	Absolute glaucoma			H44.51*	Absolute glaucoma			H44.51*	Absolute glaucoma			H44.51*	Absolute glaucoma			H44.51*	Absolute glaucoma			H44.51*	Absolute glaucoma			H44.51*	Absolute glaucoma			H44.51*	Absolute glaucoma			H44.51*	Absolute glaucoma			H44.51*	Absolute glaucoma			H44.51*	Absolute glaucoma			H44.51*	Absolute glaucoma			H44.51*	Absolute glaucoma			H44.51*	Absolute glaucoma			H44.51*	Absolute glaucoma			H44.51*	Absolute glaucoma			H44.51*	Absolute glaucoma			H44.51*	Absolute glaucoma			H44.51*	Absolute glaucoma			H44.51*	Absolute glaucoma			H44.51*	Absolute glaucoma			H44.51*	Absolute glaucoma			H44.51*	Absolute glaucoma			H44.51*	Absolute glaucoma			H44.51*	Absolute glaucoma			H44.51*	Absolute glaucoma			H44.51*	Absolute glaucoma			H44.51*	Absolute glaucoma			H44.51*	Absolute glaucoma			H44.51*	Absolute glaucoma			H44.51*	Absolute glaucoma			H44.51*	Absolute glaucoma			H44.51*	Absolute glaucoma			H44.51*	Absolute glaucoma			H44.51*	Absolute glaucoma			H44.51*	Absolute glaucoma			H44.51*	Absolute glaucoma			H44.51*	Absolute glaucoma			H44.51*	Absolute glaucoma			H44.51*	Absolute glaucoma			H44.51*	Absolute glaucoma			H44.51*	Absolute glaucoma			H44.51*	Absolute glaucoma			H44.51*	Absolute glaucoma			H44.51*	Absolute glaucoma			H44.51*	Absolute glaucoma			H44.51*	Absolute glaucoma			H44.51*	Absolute glaucoma			H44.51*	Absolute glaucoma			H44.51*	Absolute glaucoma			H44.51*	Absolute glaucoma			H44.51*	Absolute glaucoma			H44.51*	Absolute glaucoma			H44.51*	Absolute glaucoma			H44.51*	Absolute glaucoma			H44.51*	Absolute glaucoma			H44.51*	Absolute glaucoma			H44.51*	Absolute glaucoma			H44.51*	Absolute glaucoma			H44.51*	Absolute glaucoma			H44.51*	Absolute glaucoma			H44.51*	Absolute glaucoma			H44.51*	Absolute glaucoma			H44.51*	Absolute glaucoma			H44.51*	Absolute glaucoma			H44.51*	Absolute glaucoma			H44.51*	Absolute glaucoma			H44.51*	Absolute glaucoma			H44.51*	Absolute glaucoma			H44.51*	Absolute glaucoma			H44.51*	Absolute glaucoma			H44.51*	Absolute glaucoma			H44.51*	Absolute glaucoma			H44.51*	Absolute glaucoma			H44.51*	Absolute glaucoma			H44.51*	Absolute glaucoma			H44.51*	Absolute glaucoma			H44.51*	Absolute glaucoma			H44.51*	Absolute glaucoma			H44.51*	Absolute glaucoma			H44.51*	Absolute glaucoma			H44.51*	Absolute glaucoma			H44.51*	Absolute glaucoma			H44.51*	Absolute glaucoma			H44.51*	Absolute glaucoma			H44.51*	Absolute glaucoma			H44.51*	Absolute glaucoma			H44.51*	Absolute glaucoma			H44.51*	Absolute glaucoma			H44.51*	Absolute glaucoma			H44.51*	Absolute glaucoma			H44.51*	Absolute glaucoma			H44.51*	Absolute glaucoma			H44.51*	Absolute glaucoma			H44.51*	Absolute glaucoma			H44.51*	Absolute glaucoma			H44.51*	Absolute glaucoma			H44.51*	Absolute glaucoma			H44.51*	Absolute glaucoma			H44.51*	Absolute glaucoma			H44.51*	Absolute glaucoma			H44.51*	Absolute glaucoma			H44.51*	Absolute glaucoma			H44.51*	Absolute glaucoma			H44.51*	Absolute glaucoma			H44.51*	Absolute glaucoma			H44.51*	Absolute glaucoma			H44.51*	Absolute glaucoma			H44.51*	Absolute glaucoma			H44.51*	Absolute glaucoma			H44.51*	Absolute glaucoma			H44.51*	Absolute glaucoma			H44.51*	Absolute glaucoma			H44.51*	Absolute glaucoma			H44.51*	Absolute glaucoma			H44.51*	Absolute glaucoma			H44.51*	Absolute glaucoma			H44.51*	Absolute glaucoma			H44.51*	Absolute glaucoma			H44.51*	Absolute glaucoma			H44.51*	Absolute glaucoma			H44.51*	Absolute glaucoma			H44.51*	Absolute glaucoma			H44.51*	Absolute glaucoma			H44.51*	Absolute glaucoma			H44.51*	Absolute glaucoma			H44.51*	Absolute glaucoma			H44.51*	Absolute glaucoma			H44.51*	Absolute glaucoma			H44.51*	Absolute glaucoma			H44.51*	Absolute glaucoma			H44.51*	Absolute glaucoma			H44.51*	Absolute glaucoma			H44.51*	Absolute glaucoma			H44.51*	Absolute glaucoma			H44.51*	Absolute glaucoma			H44.51*	Absolute glaucoma			H44.51*	Absolute glaucoma			H44.51*	Absolute glaucoma			H44.51*	Absolute glaucoma			H44.51*	Absolute glaucoma			H44.51*	Absolute glaucoma			H44.51*	Absolute glaucoma			H44.51*	Absolute glaucoma			H44.51*	Absolute glaucoma			H44.51*	Absolute glaucoma			H44.51*	Absolute glaucoma			H44.51*	Absolute glaucoma			H44.51*	Absolute glaucoma			H44.51*	Absolute glaucoma			H44.51*	Absolute glaucoma			H44.51*	Absolute glaucoma			H44.51*	Absolute glaucoma			H44.51*	Absolute glaucoma			H44.51*	Absolute glaucoma			H44.51*	Absolute glaucoma			H44.51*	Absolute glaucoma			H44.51*	Absolute glaucoma			H44.51*	Absolute glaucoma			H44.51*	Absolute glaucoma			H44.51*	Absolute glaucoma			H44.51*	Absolute glaucoma			H44.51*	Absolute glaucoma			H44.51*	Absolute glaucoma			H44.51*	Absolute glaucoma			H44.51*	Absolute glaucoma			H44.51*	Absolute glaucoma			H44.51*	Absolute glaucoma			H44.51*	Absolute glaucoma			H44.51*	Absolute glaucoma			H44.51*	Absolute glaucoma			H44.51*	Absolute glaucoma			H44.51*	Absolute glaucoma			H44.51*	Absolute glaucoma			H44.51*	Absolute glaucoma			H44.51*	Absolute glaucoma			H44.51*	Absolute glaucoma			H44.51*	Absolute glaucoma			H44.51*	Absolute glaucoma			H44.51*	Absolute glaucoma			H44.51*	Absolute glaucoma			H44.51*	Absolute glaucoma			H44.51*	Absolute glaucoma			H44.51*	Absolute glaucoma			H44.51*	Absolute glaucoma			H44.51*	Absolute glaucoma			H44.51*	Absolute glaucoma			H44.51*	Absolute glaucoma			H44.51*	Absolute glaucoma			H44.51*	Absolute glaucoma			H44.51*	Absolute glaucoma			H44.51*	Absolute glaucoma			H44.51*	Absolute glaucoma			H44.51*	Absolute glaucoma			H44.51*	Absolute glaucoma			H44.51*	Absolute glaucoma			H44.51*	Absolute glaucoma			H44.51*	Absolute glaucoma			H44.51*	Absolute glaucoma			H44.51*	Absolute glaucoma			H44.51*	Absolute glaucoma			H44.51*	Absolute glaucoma			H44.51*	Absolute glaucoma			H44.51*	Absolute glaucoma			H44.51*	Absolute glaucoma			H44.51*	Absolute glaucoma			H44.51*	Absolute glaucoma			H44.51*	Absolute glaucoma			H44.51*	Absolute glaucoma			H44.51*	Absolute glaucoma			H44.51*	Absolute glaucoma			H44.51*	Absolute glaucoma			H44.51*	Absolute glaucoma			H44.51*	Absolute glaucoma			H44.51*	Absolute glaucoma			H44.51*	Absolute glaucoma			H44.51*	Absolute glaucoma			H44.51*	Absolute glaucoma			H44.51*	Absolute glaucoma			H44.51*	Absolute glaucoma			H44.51*	Absolute glaucoma			H44.51*	Absolute glaucoma			H44.51*	Absolute glaucoma			H44.51*	Absolute glaucoma			H44.51*	Absolute glaucoma			H44.51*	Absolute glaucoma			H44.51*	Absolute glaucoma			H44.51*	Absolute glaucoma			H44.51*	Absolute glaucoma			H44.51*	Absolute glaucoma			H44.51*	Absolute glaucoma			H44.51*	Absolute glaucoma			H44.51*	Absolute glaucoma			H44.51*	Absolute glaucoma			H44.51*	Absolute glaucoma			H44.51*	Absolute glaucoma			H44.51*	Absolute glaucoma			H44.51*	Absolute glaucoma			H44.51*	Absolute glaucoma			H44.51*	Absolute glaucoma			H44.51*	Absolute glaucoma			H44.51*	Absolute glaucoma			H44.51*	Absolute glaucoma			H44.51*	Absolute glaucoma			H44.51*	Absolute glaucoma			H44.51*	Absolute glaucoma			H44.51*	Absolute glaucoma			H44.51*	Absolute glaucoma			H44.51*	Absolute glaucoma			H44.51*	Absolute glaucoma			H44.51*	Absolute glaucoma			H44.51*	Absolute glaucoma			H44.51*	Absolute glaucoma			H44.51*	Absolute glaucoma			H44.51*	Absolute glaucoma			H44.51*	Absolute glaucoma			H44.51*	Absolute glaucoma			H44.51*	Absolute glaucoma			H44.51*	Absolute glaucoma			H44.51*	Absolute glaucoma			H44.51*	Absolute glaucoma			H44.51*	Absolute glaucoma			H44.51*	Absolute glaucoma			H44.51*	Absolute glaucoma			H44.51*	Absolute glaucoma			H44.51*	Absolute glaucoma			H44.51*	Absolute glaucoma			H44.51*	Absolute glaucoma			H44.51*	Absolute glaucoma			H44.51*	Absolute glaucoma			H44.51*	Absolute glaucoma			H44.51*	Absolute glaucoma			H44.51*	Absolute glaucoma			H44.51*	Absolute glaucoma			H44.51*	Absolute glaucoma			H44.51*	Absolute glaucoma			H44.51*	Absolute glaucoma			H44.51*	Absolute glaucoma			H44.51*	Absolute glaucoma			H44.51*	Absolute glaucoma			H44.51*	Absolute glaucoma			H44.51*	Absolute glaucoma			H44.51*	Absolute glaucoma			H44.51*	Absolute glaucoma			H44.51*	Absolute glaucoma			H44.51*	Absolute glaucoma			H44.51*	Absolute glaucoma			H44.51*	Absolute glaucoma			H44.51*	Absolute glaucoma			H44.51*	Absolute glaucoma			H44.51*	Absolute glaucoma			H44.51*	Absolute glaucoma			H44.51*	Absolute glaucoma			H44.51*	Absolute glaucoma			H44.51*	Absolute glaucoma			H44.51*	Absolute glaucoma			H44.51*	Absolute glaucoma			H44.51*	Absolute glaucoma			H44.51*	Absolute glaucoma			H44.51*	Absolute glaucoma			H44.51*	Absolute glaucoma			H44.51*	Absolute glaucoma			H44.51*	Absolute glaucoma			H44.51*	Absolute glaucoma			H44.51*	Absolute glaucoma			H44.51*	Absolute glaucoma			H44.51*	Absolute glaucoma			H44.51*	Absolute glaucoma			H44.51*	Absolute glaucoma			H44.51*	Absolute glaucoma			H44.51*	Absolute glaucoma			H44.51*	Absolute glaucoma			H44.51*	Absolute glaucoma			H44.51*	Absolute glaucoma			H44.51*	Absolute glaucoma			H44.51*	Absolute glaucoma			H44.51*	Absolute glaucoma			H44.51*	Absolute glaucoma			H44.51*	Absolute glaucoma			H44.51*	Absolute glaucoma			H44.51*	Absolute glaucoma			H44.51*	Absolute glaucoma			H44.51*	Absolute glaucoma			H44.51*	Absolute glaucoma			H44.51*	Absolute glaucoma			H44.51*	Absolute glaucoma			H44.51*	Absolute glaucoma			H44.51*	Absolute glaucoma			H44.51*	Absolute glaucoma			H44.51*	Absolute glaucoma			H44.51*	Absolute glaucoma			H44.51*	Absolute glaucoma			H44.51*	Absolute glaucoma			H44.51*	Absolute glaucoma			H44.51*	Absolute glaucoma			H44.51*	Absolute glaucoma			H44.51*	Absolute glaucoma			H44.51*	Absolute glaucoma			H44.51*	Absolute glaucoma			H44.51*	Absolute glaucoma			H44.51*	Absolute glaucoma			H44.51*	Absolute glaucoma			H44.51*	Absolute glaucoma			H44.51*	Absolute glaucoma			H44.51*	Absolute glaucoma			H44.51*	Absolute glaucoma			H44.51*	Absolute glaucoma			H44.51*	Absolute glaucoma			H44.51*	Absolute glaucoma			H44.51*	Absolute glaucoma			H44.51*	Absolute glaucoma			H44.51*	Absolute glaucoma			H44.51*	Absolute glaucoma			H44.51*	Absolute glaucoma			H44.51*	Absolute glaucoma			H44.51*	Absolute glaucoma			H44.51*	Absolute glaucoma			H44.51*	Absolute glaucoma			H44.51*	Absolute glaucoma			H44.51*	Absolute glaucoma			H44.51*	Absolute glaucoma			H44.51*	Absolute glaucoma			H44.51*	Absolute glaucoma			H44.51*	Absolute glaucoma			H44.51*	Absolute glaucoma			H44.51*	Absolute glaucoma			H44.51*	Absolute glaucoma			H44.51*	Absolute glaucoma			H44.51*	Absolute glaucoma			H44.51*	Absolute glaucoma			H44.51*	Absolute glaucoma			H44.51*	Absolute glaucoma			H44.51*	Absolute glaucoma			H44.51*	Absolute glaucoma			H44.51*	Absolute glaucoma			H44.51*	Absolute glaucoma			H44.51*	Absolute glaucoma			H44.51*	Absolute glaucoma			H44.51*	Absolute glaucoma			H44.51*	Absolute glaucoma			H44.51*	Absolute glaucoma			H44.51*	Absolute glaucoma			H44.51*	Absolute glaucoma			H44.51*	Absolute glaucoma			H44.51*	Absolute glaucoma			H44.51*	Absolute glaucoma			H44.51*	Absolute glaucoma			H44.51*	Absolute glaucoma			H44.51*	Absolute glaucoma			H44.51*	Absolute glaucoma			H44.51*	Absolute glaucoma			H44.51*	Absolute glaucoma			H44.51*	Absolute glaucoma			H44.51*	Absolute glaucoma			H44.51*	Absolute glaucoma			H44.51*	Absolute glaucoma			H44.51*	Absolute glaucoma			H44.51*	Absolute glaucoma			H44.51*	Absolute glaucoma			H44.51*	Absolute glaucoma			H44.51*	Absolute glaucoma			H44.51*	Absolute glaucoma			H44.51*	Absolute glaucoma			H44.51*	Absolute glaucoma			H44.51*	Absolute glaucoma			H44.51*	Absolute glaucoma			H44.51*	Absolute glaucoma			H44.51*	Absolute glaucoma			H44.51*	Absolute glaucoma			H44.51*	Absolute glaucoma			H44.51*	Absolute glaucoma			H44.51*	Absolute glaucoma			H44.51*	Absolute glaucoma			H44.51*	Absolute glaucoma			H44.51*	Absolute glaucoma			H44.51*	Absolute glaucoma			H44.51*	Absolute glaucoma			H44.51*	Absolute glaucoma			H44.51*	Absolute glaucoma			H44.51*	Absolute glaucoma			H44.51*	Absolute glaucoma			H44.51*	Absolute glaucoma			H44.51*	Absolute glaucoma			H44.51*	Absolute glaucoma			H44.51*	Absolute glaucoma			H44.51*	Absolute glaucoma			H44.51*	Absolute glaucoma			H44.51*	Absolute glaucoma			H44.51*	Absolute glaucoma			H44.51*	Absolute glaucoma			H44.51*	Absolute glaucoma			H44.51*	Absolute glaucoma			H44.51*	Absolute glaucoma			H44.51*	Absolute glaucoma			H44.51*	Absolute glaucoma			H44.51*	Absolute glaucoma			H44.51*	Absolute glaucoma			H44.51*	Absolute glaucoma			H44.51*	Absolute glaucoma			H44.51*	Absolute glaucoma			H44.51*	Absolute glaucoma			H44.51*	Absolute glaucoma			H44.51*	Absolute glaucoma			H44.51*	Absolute glaucoma			H44.51*	Absolute glaucoma			H44.51*	Absolute glaucoma			H44.51*	Absolute glaucoma			H44.51*	Absolute glaucoma			H44.51*	Absolute glaucoma			H44.51*	Absolute glaucoma			H44.51*	Absolute glaucoma			H44.51*	Absolute glaucoma			H44.51*	Absolute glaucoma			H44.51*	Absolute glaucoma			H44.51*	Absolute glaucoma			H44.51*	Absolute glaucoma			H44.51*	Absolute glaucoma			H44.51*	Absolute glaucoma			H44.51*	Absolute glaucoma			H44.51*	Absolute glaucoma			H44.51*	Absolute glaucoma			H44.51*	Absolute glaucoma			H44.51*	Absolute glaucoma			H44.51*	Absolute glaucoma			H44.51*	Absolute glaucoma			H44.51*	Absolute glaucoma			H44.51*	Absolute glaucoma			H44.51*	Absolute glaucoma			H44.51*	Absolute glaucoma			H44.51*	Absolute glaucoma			H44.51*	Absolute glaucoma			H44.51*	Absolute glaucoma			H44.51*	Absolute glaucoma			H44.51*	Absolute glaucoma			H44.51*	Absolute glaucoma			H44.51*	Absolute glaucoma			H44.51*	Absolute glaucoma			H44.51*	Absolute glaucoma			H44.51*	Absolute glaucoma			H44.51*	Absolute glaucoma			H44.51*	Absolute glaucoma			H44.51*	Absolute glaucoma			H44.51*	Absolute glaucoma			H44.51*	Absolute glaucoma			H44.51*	Absolute glaucoma			H44.51*	Absolute glaucoma			H44.51*	Absolute glaucoma			H44.51*	Absolute glaucoma			H44.51*	Absolute glaucoma			H44.51*	Absolute glaucoma			H44.51*	Absolute glaucoma			H44.51*	Absolute glaucoma			H44.51*	Absolute glaucoma			H44.51*	Absolute glaucoma			H44.51*	Absolute glaucoma			H44.51*	Absolute glaucoma			H44.51*	Absolute glaucoma			H44.51*	Absolute glaucoma			H44.51*	Absolute glaucoma			H44.51*	Absolute glaucoma			H44.51*	Absolute glaucoma			H44.51*	Absolute glaucoma			H44.51*	Absolute glaucoma			H44.51*	Absolute glaucoma			H44.51*	Absolute glaucoma			H44.51*	Absolute glaucoma			H44.51*	Absolute glaucoma			H44.51*	Absolute glaucoma			H44.51*	Absolute glaucoma			H44.51*	Absolute glaucoma			H44.51*	Absolute glaucoma			H44.51*	Absolute glaucoma			H44.51*	Absolute glaucoma			H44.51*	Absolute glaucoma			H44.51*	Absolute glaucoma			H44.51*	Absolute glaucoma			H44.51*	Absolute glaucoma			H44.51*	Absolute glaucoma			H44.51*	Absolute glaucoma			H44.51*	Absolute glaucoma			H44.51*	Absolute glaucoma			H44.51*	Absolute glaucoma			H44.51*	Absolute glaucoma			H44.51*	Absolute glaucoma			H44.51*	Absolute glaucoma			H44.51*	Absolute glaucoma			H44.51*	Absolute glaucoma			H44.51*	Absolute glaucoma			H44.51*	Absolute glaucoma			H44.51*	Absolute glaucoma			H44.51*	Absolute glaucoma			H44.51*	Absolute glaucoma			H44.51*	Absolute glaucoma			H44.51*	Absolute glaucoma			H44.51*	Absolute glaucoma			H44.51*	Absolute glaucoma			H44.51*	Absolute glaucoma			H44.51*	Absolute glaucoma			H44.51*	Absolute glaucoma			H44.51*	Absolute glaucoma			H44.51*	Absolute glaucoma			H44.51*	Absolute glaucoma			H44.51*	Absolute glaucoma			H44.51*	Absolute glaucoma			H44.51*	Absolute glaucoma			H44.51*	Absolute glaucoma			H44.51*	Absolute glaucoma			H44.51*	Absolute glaucoma			H44.51*	Absolute glaucoma			H44.51*	Absolute glaucoma			H44.51*	Absolute glaucoma			H44.51*	Absolute glaucoma			H44.51*	Absolute glaucoma			H44.51*	Absolute glaucoma			H44.51*	Absolute glaucoma			H44.51*	Absolute glaucoma			H44.51*	Absolute glaucoma			H44.51*	Absolute glaucoma			H44.51*	Absolute glaucoma			H44.51*	Absolute glaucoma			H44.51*	Absolute glaucoma			H44.51*	Absolute glaucoma			H44.51*	Absolute glaucoma			H44.51*	Absolute glaucoma			H44.51*	Absolute glaucoma			H44.51*	Absolute glaucoma			H44.51*	Absolute glaucoma			H44.51*	Absolute glaucoma			H44.51*	Absolute glaucoma			H44.51*	Absolute glaucoma			H44.51*	Absolute glaucoma			H44.51*	Absolute glaucoma			H44.51*	Absolute glaucoma			H44.51*	Absolute glaucoma			H44.51*	Absolute glaucoma			H44.51*	Absolute glaucoma			H44.51*	Absolute glaucoma			H44.51*	Absolute glaucoma			H44.51*	Absolute glaucoma			H44.51*	Absolute glaucoma			H44.51*	Absolute glaucoma			H44.51*	Absolute glaucoma			H44.51*	Absolute glaucoma			H44.51*	Absolute glaucoma			H44.51*	Absolute glaucoma			H44.51*	Absolute glaucoma			H44.51*	Absolute glaucoma			H44.51*	Absolute glaucoma			H44.51*	Absolute glaucoma			H44.51*	Absolute glaucoma			H44.51*	Absolute glaucoma			H44.51*	Absolute glaucoma			H44.51*	Absolute glaucoma			H44.51*	Absolute glaucoma			H44.51*	Absolute glaucoma			H44.51*	Absolute glaucoma			H44.51*	Absolute glaucoma			H44.51*	Absolute glaucoma			H44.51*	Absolute glaucoma			H44.51*	Absolute glaucoma			H44.51*	Absolute glaucoma			H44.51*	Absolute glaucoma			H44.51*	Absolute glaucoma			H44.51*	Absolute glaucoma			H44.51*	Absolute glaucoma			H44.51*	Absolute glaucoma			H44.51*	Absolute glaucoma			H44.51*	Absolute glaucoma			H44.51*	Absolute glaucoma			H44.51*	Absolute glaucoma			H44.51*	Absolute glaucoma			H44.51*	Absolute glaucoma			H44.51*	Absolute glaucoma			H44.51*	Absolute glaucoma			H44.51*	Absolute glaucoma			H44.51*	Absolute glaucoma			H44.51*	Absolute glaucoma			H44.51*	Absolute glaucoma			H44.51*	Absolute glaucoma			H44.51*	Absolute glaucoma			H44.51*	Absolute glaucoma			H44.51*	Absolute glaucoma			H44.51*	Absolute glaucoma			H44.51*	Absolute glaucoma			H44.51*	Absolute glaucoma			H44.51*	Absolute glaucoma			H44.51*	Absolute glaucoma			H44.51*	Absolute glaucoma			H44.51*	Absolute glaucoma			H44.51*	Absolute glaucoma			H44.51*	Absolute glaucoma			H44.51*	Absolute glaucoma			H44.51*	Absolute glaucoma			H44.51*	Absolute glaucoma			H44.51*	Absolute glaucoma			H44.51*	Absolute glaucoma			H44.51*	Absolute glaucoma			H44.51*	Absolute glaucoma			H44.51*	Absolute glaucoma			H44.51*	Absolute glaucoma			H44.51*	Absolute glaucoma			H44.51*	Absolute glaucoma			H44.51*	Absolute glaucoma			H44.51*	Absolute glaucoma			H44.51*	Absolute glaucoma			H44.51*	Absolute glaucoma			H44.51*	Absolute glaucoma			H44.51*	Absolute glaucoma			H44.51*	Absolute glaucoma			H44.51*	Absolute glaucoma			H44.51*	Absolute glaucoma			H44.51*	Absolute glaucoma			H44.51*	Absolute glaucoma			H44.51*	Absolute glaucoma			H44.51*	Absolute glaucoma			H44.51*	Absolute glaucoma			H44.51*	Absolute glaucoma			H44.51*	Absolute glaucoma			H44.51*	Absolute glaucoma			H44.51*	Absolute glaucoma			H44.51*	Absolute glaucoma			H44.51*	Absolute glaucoma			H44.51*	Absolute glaucoma			H44.51*	Absolute glaucoma			H44.51*	Absolute glaucoma			H44.51*	Absolute glaucoma			H44.51*	Absolute glaucoma			H44.51*	Absolute glaucoma			H44.51*	Absolute glaucoma			H44.51*	Absolute glaucoma			H44.51*	Absolute glaucoma			H44.51*	Absolute glaucoma			H44.51*	Absolute glaucoma			H44.51*	Absolute glaucoma			H44.51*	Absolute glaucoma			H44.51*	Absolute glaucoma			H44.51*	Absolute glaucoma			H44.51*	Absolute glaucoma			H44.51*	Absolute glaucoma			H44.51*	Absolute glaucoma			H44.51*	Absolute glaucoma			H44.51*	Absolute glaucoma			H44.51*	Absolute glaucoma			H44.51*	Absolute glaucoma			H44.51*	Absolute glaucoma			H44.51*	Absolute glaucoma			H44.51*	Absolute glaucoma			H44.51*	Absolute glaucoma			H44.51*	Absolute glaucoma			H44.51*	Absolute glaucoma			H44.51*	Absolute glaucoma			H44.51*	Absolute glaucoma			H44.51*	Absolute glaucoma			H44.51*	Absolute glaucoma			H44.51*	Absolute glaucoma			H44.51*	Absolute glaucoma			H44.51*	Absolute glaucoma			H44.51*	Absolute glaucoma			H44.51*	Absolute glaucoma			H44.51*	Absolute glaucoma			H44.51*	Absolute glaucoma			H44.51*	Absolute glaucoma			H44.51*	Absolute glaucoma			H44.51*	Absolute glaucoma			H44.51*	Absolute glaucoma			H44.51*	Absolute glaucoma			H44.51*	Absolute glaucoma			H44.51*	Absolute glaucoma			H44.51*	Absolute glaucoma			H44.51*	Absolute glaucoma			H44.51*	Absolute glaucoma			H44.51*	Absolute glaucoma			H44.51*	Absolute glaucoma			H44.51*	Absolute glaucoma			H44.51*	Absolute glaucoma			H44.51*	Absolute glaucoma			H44.51*	Absolute glaucoma			H44.51*	Absolute glaucoma			H44.51*	Absolute glaucoma			H44.51*	Absolute glaucoma			H44.51*	Absolute glaucoma			H44.51*	Absolute glaucoma			H44.51*	Absolute glaucoma			H44.51*	Absolute glaucoma			H44.51*	Absolute glaucoma			H44.51*	Absolute glaucoma			H44.51*	Absolute glaucoma			H44.51*	Absolute glaucoma			H44.51*	Absolute glaucoma			H44.51*	Absolute glaucoma			H44.51*	Absolute glaucoma			H44.51*	Absolute glaucoma			H44.51*	Absolute glaucoma			H44.51*	Absolute glaucoma			H44.51*	Absolute glaucoma			H44.51*	Absolute glaucoma			H44.51*	Absolute glaucoma			H44.51*	Absolute glaucoma			H44.51*	Absolute glaucoma			H44.51*	Absolute glaucoma			H44.51*	Absolute glaucoma			H44.51*	Absolute glaucoma			H44.51*	Absolute glaucoma			H44.51*	Absolute glaucoma			H44.51*	Absolute glaucoma			H44.51*	Absolute glaucoma			H44.51*	Absolute glaucoma			H44.51*	Absolute glaucoma			H44.51*	Absolute glaucoma			H44.51*	Absolute glaucoma			H44.51*	Absolute glaucoma			H44.51*	Absolute glaucoma			H44.51*	Absolute glaucoma			H44.51*	Absolute glaucoma			H44.51*	Absolute glaucoma			H44.51*	Absolute glaucoma			H44.51*	Absolute glaucoma			H44.51*	Absolute glaucoma			H44.51*	Absolute glaucoma			H44.51*	Absolute glaucoma			H44.51*	Absolute glaucoma			H44.51*	Absolute glaucoma			H44.51*	Absolute glaucoma			H44.51*	Absolute glaucoma			H44.51*	Absolute glaucoma			H44.51*	Absolute glaucoma			H44.51*	Absolute glaucoma			H44.51*	Absolute glaucoma			H44.51*	Absolute glaucoma			H44.51*	Absolute glaucoma			H44.51*	Absolute glaucoma			H44.51*	Absolute glaucoma			H44.51*	Absolute glaucoma			H44.51*	Absolute glaucoma			H44.51*	Absolute glaucoma			H44.51*	Absolute glaucoma			H44.51*	Absolute glaucoma			H44.51*	Absolute glaucoma			H44.51*	Absolute glaucoma			H44.51*	Absolute glaucoma			H44.51*	Absolute glaucoma			H44.51*	Absolute glaucoma			H44.51*	Absolute glaucoma			H44.51*	Absolute glaucoma			H44.51*	Absolute glaucoma			H44.51*	Absolute glaucoma			H44.51*	Absolute glaucoma			H44.51*	Absolute glaucoma			H44.51*	Absolute glaucoma			H44.51*	Absolute glaucoma			H44.51*	Absolute glaucoma			H44.51*	Absolute glaucoma			H44.51*	Absolute glaucoma			H44.51*	Absolute glaucoma			H44.51*	Absolute glaucoma			H44.51*	Absolute glaucoma			H44.51*	Absolute glaucoma			H44.51*	Absolute glaucoma			H44.51*	Absolute glaucoma			H44.51*	Absolute glaucoma			H44.51*	Absolute glaucoma			H44.51*	Absolute glaucoma			H44.51*	Absolute glaucoma			H44.51*	Absolute glaucoma			H44.51*	Absolute glaucoma			H44.51*	Absolute glaucoma			H44.51*	Absolute glaucoma			H44.51*	Absolute glaucoma			H44.51*	Absolute glaucoma			H44.51*	Absolute glaucoma			H44.51*	Absolute glaucoma			H44.51*	Absolute glaucoma			H44.51*	Absolute glaucoma			H44.51*	Absolute glaucoma			H44.51*	Absolute glaucoma			H44.51*	Absolute glaucoma			H44.51*	Absolute glaucoma			H44.51*	Absolute glaucoma			H44.51*	Absolute glaucoma			H44.51*	Absolute glaucoma			H44.51*	Absolute glaucoma			H44.51*	Absolute glaucoma			H44.51*	Absolute glaucoma			H44.51*	Absolute glaucoma			H44.51*	Absolute glaucoma			H44.51*	Absolute glaucoma			H44.51*	Absolute glaucoma			H44.51*	Absolute glaucoma			H44.51*	Absolute glaucoma			H44.51*	Absolute glaucoma			H44.51*	Absolute glaucoma			H44.51*	Absolute glaucoma			H44.51*	Absolute glaucoma			H44.51*	Absolute glaucoma			H44.51*	Absolute glaucoma			H44.51*	Absolute glaucoma			H44.51*	Absolute glaucoma			H44.51*	Absolute glaucoma			H44.51*	Absolute glaucoma			H44.51*	Absolute glaucoma			H44.51*	Absolute glaucoma			H44.51*	Absolute glaucoma			H44.51*	Absolute glaucoma			H44.51*	Absolute glaucoma			H44.51*	Absolute glaucoma			H44.51*	Absolute glaucoma			H44.51*	Absolute glaucoma			H44.51*	Absolute glaucoma			H44.51*	Absolute glaucoma			H44.51*	Absolute glaucoma			H44.51*	Absolute glaucoma			H44.51*	Absolute glaucoma			H44.51*	Absolute glaucoma			H44.51*	Absolute glaucoma			H44.51*	Absolute glaucoma			H44.51*	Absolute glaucoma			H44.51*	Absolute glaucoma			H44.51*	Absolute glaucoma			H44.51*	Absolute glaucoma			H44.51*	Absolute glaucoma			H44.51*	Absolute glaucoma			H44.51*	Absolute glaucoma			H44.51*	Absolute glaucoma			H44.51*	Absolute glaucoma			H44.51*	Absolute glaucoma			H44.51*	Absolute glaucoma			H44.51*	Absolute glaucoma			H44.51*	Absolute glaucoma			H44.51*	Absolute glaucoma			H44.51*	Absolute glaucoma			H44.51*	Absolute glaucoma			H44.51*	Absolute glaucoma			H44.51*	Absolute glaucoma			H44.51*	Absolute glaucoma			H44.51*	Absolute glaucoma			H44.51*	Absolute glaucoma			H44.51*	Absolute glaucoma			H44.51*	Absolute glaucoma			H44.51*	Absolute glaucoma			H44.51*	Absolute glaucoma			H44.51*	Absolute glaucoma			H44.51*	Absolute glaucoma			H44.51*	Absolute glaucoma			H44.51*	Absolute glaucoma			H44.51*	Absolute glaucoma			H44.51*	Absolute glaucoma			H44.51*	Absolute glaucoma			H44.51*	Absolute glaucoma			H44.51*	Absolute glaucoma			H44.51*	Absolute glaucoma			H44.51*	Absolute glaucoma			H44.51*	Absolute glaucoma			H44.51*	Absolute glaucoma			H44.51*	Absolute glaucoma			H44.51*	Absolute glaucoma			H44.51*	Absolute glaucoma			H44.51*	Absolute glaucoma			H44.51*	Absolute glaucoma			H44.51*	Absolute glaucoma			H44.51*	Absolute glaucoma			H44.51*	Absolute glaucoma			H44.51*	Absolute glaucoma			H44.51*	Absolute glaucoma			H44.51*	Absolute glaucoma			H44.51*	Absolute glaucoma			H44.51*	Absolute glaucoma			H44.51*	Absolute glaucoma			H44.51*	Absolute glaucoma			H44.51*	Absolute glaucoma			H44.51*	Absolute glaucoma			H44.51*	Absolute glaucoma			H44.51*	Absolute glaucoma			H44.51*	Absolute glaucoma			H44.51*	Absolute glaucoma			H44.51*	Absolute glaucoma			H44.51*	Absolute glaucoma			H44.51*	Absolute glaucoma			H44.51*	Absolute glaucoma			H44.51*	Absolute glaucoma			H44.51*	Absolute glaucoma			H44.51*	Absolute glaucoma			H44.51*	Absolute glaucoma			H44.51*	Absolute glaucoma			H44.51*	Absolute glaucoma			H44.51*	Absolute glaucoma			H44.51*	Absolute glaucoma			H44.51*	Absolute glaucoma			H44.51*	Absolute glaucoma			H44.51*	Absolute glaucoma			H44.51*	Absolute glaucoma			H44.51*	Absolute glaucoma			H44.51*	Absolute glaucoma			H44.51*	Absolute glaucoma			H44.51*	Absolute glaucoma			H44.51*	Absolute glaucoma			H44.51*	Absolute glaucoma			H44.51*	Absolute glaucoma			H44.51*	Absolute glaucoma			H44.51*	Absolute glaucoma			H44.51*	Absolute glaucoma			H44.51*	Absolute glaucoma			H44.51*	Absolute glaucoma			H44.51*	Absolute glaucoma			H44.51*	Absolute glaucoma			H44.51*	Absolute glaucoma			H44.51*	Absolute glaucoma			H44.51*	Absolute glaucoma			H44.51*	Absolute glaucoma			H44.51*	Absolute glaucoma			H44.51*	Absolute glaucoma			H44.51*	Absolute glaucoma			H44.51*	Absolute glaucoma			H44.51*	Absolute glaucoma			H44.51*	Absolute glaucoma			H44.51*	Absolute glaucoma			H44.51*	Absolute glaucoma			H44.51*	Absolute glaucoma			H44.51*	Absolute glaucoma			H44.51*	Absolute glaucoma			H44.51*	Absolute glaucoma			H44.51*	Absolute glaucoma			H44.51*	Absolute glaucoma			H44.51*	Absolute glaucoma			H44.51*	Absolute glaucoma			H44.51*	Absolute glaucoma			H44.51*	Absolute glaucoma			H44.51*	Absolute glaucoma			H44.51*	Absolute glaucoma			H44.51*	Absolute glaucoma			H44.51*	Absolute glaucoma			H44.51*	Absolute glaucoma			H44.51*	Absolute glaucoma			H44.51*	Absolute glaucoma			H44.51*	Absolute glaucoma			H44.51*	Absolute glaucoma			H44.51*	Absolute glaucoma			H44.51*	Absolute glaucoma			H44.51*	Absolute glaucoma			H44.51*	Absolute glaucoma			H44.51*	Absolute glaucoma			H44.51*	Absolute glaucoma			H44.51*	Absolute glaucoma			H44.51*	Absolute glaucoma			H44.51*	Absolute glaucoma			H44.51*	Absolute glaucoma			H44.51*	Absolute glaucoma			H44.51*	Absolute glaucoma			H44.51*	Absolute glaucoma			H44.51*	Absolute glaucoma			H44.51*	Absolute glaucoma			H44.51*	Absolute glaucoma			H44.51*	Absolute glaucoma			H44.51*	Absolute glaucoma			H44.51*	Absolute glaucoma			H44.51*	Absolute glaucoma			H44.51*	Absolute glaucoma			H44.51*	Absolute glaucoma			H44.51*	Absolute glaucoma			H44.51*	Absolute glaucoma			H44.51*	Absolute glaucoma			H44.51*	Absolute glaucoma			H44.51*	Absolute glaucoma			H44.51*	Absolute glaucoma			H44.51*	Absolute glaucoma			H44.51*	Absolute glaucoma			H44.51*	Absolute glaucoma			H44.51*	Absolute glaucoma			H44.51*	Absolute glaucoma			H44.51*	Absolute glaucoma			H44.51*	Absolute glaucoma			H44.51*	Absolute glaucoma			H44.51*	Absolute glaucoma			H44.51*	Absolute glaucoma			H44.51*	Absolute glaucoma			H44.51*	Absolute glaucoma			H44.51*	Absolute glaucoma			H44.51*	Absolute glaucoma			H44.51*	Absolute glaucoma			H44.51*	Absolute glaucoma			H44.51*	Absolute glaucoma			H44.51*	Absolute glaucoma			H44.51*	Absolute glaucoma			H44.51*	Absolute glaucoma			H44.51*	Absolute glaucoma			H44.51*	Absolute glaucoma			H44.51*	Absolute glaucoma			H44.51*	Absolute glaucoma			H44.51*	Absolute glaucoma			H44.51*	Absolute glaucoma			H44.51*	Absolute glaucoma			H44.51*	Absolute glaucoma			H44.51*	Absolute glaucoma			H44.51*	Absolute glaucoma			H44.51*	Absolute glaucoma			H44.51*	Absolute glaucoma			H44.51*	Absolute glaucoma			H44.51*	Absolute glaucoma			H44.51*	Absolute glaucoma			H44.51*	Absolute glaucoma			H44.51*	Absolute glaucoma			H44.51*	Absolute glaucoma			H44.51*	Absolute glaucoma			H44.51*	Absolute glaucoma			H44.51*	Absolute glaucoma			H44.51*	Absolute glaucoma			H44.51*	Absolute glaucoma			H44.51*	Absolute glaucoma			H44.51*	Absolute glaucoma			H44.51*	Absolute glaucoma			H44.51*	Absolute glaucoma			H44.51*	Absolute glaucoma			H44.51*	Absolute glaucoma			H44.51*	Absolute glaucoma			H44.51*	Absolute glaucoma			H44.51*	Absolute glaucoma			H44.51*	Absolute glaucoma			H44.51*	Absolute glaucoma			H44.51*	Absolute glaucoma			H44.51*	Absolute glaucoma			H44.51*	Absolute glaucoma			H44.51*	Absolute glaucoma			H44.51*	Absolute glaucoma			H44.51*	Absolute glaucoma			H44.51*	Absolute glaucoma			H44.51*	Absolute glaucoma			H44.51*	Absolute glaucoma			H44.51*	Absolute glaucoma			H44.51*	Absolute glaucoma			H44.51*	Absolute glaucoma			H44.51*	Absolute glaucoma			H44.51*	Absolute glaucoma			H44.51*	Absolute glaucoma			H44.51*	Absolute glaucoma			H44.51*	Absolute glaucoma			H44.51*	Absolute glaucoma			H44.51*	Absolute glaucoma			H44.51*	Absolute glaucoma			H44.51*	Absolute glaucoma			H44.51*	Absolute glaucoma			H44.51*	Absolute glaucoma			H44.51*	Absolute glaucoma			H44.51*	Absolute glaucoma			H44.51*	Absolute glaucoma			H44.51*	Absolute glaucoma			H44.51*	Absolute glaucoma			H44.51*	Absolute glaucoma			H44.51*	Absolute glaucoma			H44.51*	Absolute glaucoma			H44.51*	Absolute glaucoma			H44.51*	Absolute glaucoma			H44.51*	Absolute glaucoma			H44.51*	Absolute glaucoma			H44.51*	Absolute glaucoma			H44.51*	Absolute glaucoma			H44.51*	Absolute glaucoma			H44.51*	Absolute glaucoma			H44.51*	Absolute glaucoma			H44.51*	Absolute glaucoma			H44.51*	Absolute glaucoma			H44.51*	Absolute glaucoma			H44.51*	Absolute glaucoma			H44.51*	Absolute glaucoma			H44.51*	Absolute glaucoma			H44.51*	Absolute glaucoma			H44.51*	Absolute glaucoma			H44.51*	Absolute glaucoma			H44.51*	Absolute glaucoma			H44.51*	Absolute glaucoma			H44.51*	Absolute glaucoma			H44.51*	Absolute glaucoma			H44.51*	Absolute glaucoma			H44.51*	Absolute glaucoma			H44.51*	Absolute glaucoma			H44.51*	Absolute glaucoma			H44.51*	Absolute glaucoma			H44.51*	Absolute glaucoma			H44.51*	Absolute glaucoma			H44.51*	Absolute glaucoma			H44.51*	Absolute glaucoma			H44.51*	Absolute glaucoma			H44.51*	Absolute glaucoma			H44.51*	Absolute glaucoma			H44.51*	Absolute glaucoma			H44.51*	Absolute glaucoma			H44.51*	Absolute glaucoma			H44.51*	Absolute glaucoma			H44.51*	Absolute glaucoma			H44.51*	Absolute glaucoma			H44.51*	Absolute glaucoma			H44.51*	Absolute glaucoma			H44.51*	Absolute glaucoma			H44.51*	Absolute glaucoma			H44.51*	Absolute glaucoma			H44.51*	Absolute glaucoma			H44.51*	Absolute glaucoma			H44.51*	Absolute glaucoma			H44.51*	Absolute glaucoma			H44.51*	Absolute glaucoma			H44.51*	Absolute glaucoma			H44.51*	Absolute glaucoma			H44.51*	Absolute glaucoma			H44.51*	Absolute glaucoma			H44.51*	Absolute glaucoma			H44.51*	Absolute glaucoma			H44.51*	Absolute glaucoma			H44.51*	Absolute glaucoma			H44.51*	Absolute glaucoma			H44.51*	Absolute glaucoma			H44.51*	Absolute glaucoma			H44.51*	Absolute glaucoma			H44.51*	Absolute glaucoma			H44.51*	Absolute glaucoma			H44.51*	Absolute glaucoma			H44.51*	Absolute glaucoma			H44.51*	Absolute glaucoma			H44.51*	Absolute glaucoma			H44.51*	Absolute glaucoma			H44.51*	Absolute glaucoma			H44.51*	Absolute glaucoma			H44.51*	Absolute glaucoma			H44.51*	Absolute glaucoma			H44.51*	Absolute glaucoma			H44.51*	Absolute glaucoma			H44.51*	Absolute glaucoma			H44.51*	Absolute glaucoma			H44.51*	Absolute glaucoma			H44.51*	Absolute glaucoma			H44.51*	Absolute glaucoma			H44.51*	Absolute glaucoma			H44.51*	Absolute glaucoma			H44.51*	Absolute glaucoma			H44.51*	Absolute glaucoma			H44.51*	Absolute glaucoma			H44.51*	Absolute glaucoma			H44.51*	Absolute glaucoma			H44.51*	Absolute glaucoma			H44.51*	Absolute glaucoma			H44.51*	Absolute glaucoma			H44.51*	Absolute glaucoma			H44.51*	Absolute glaucoma			H44.51*	Absolute glaucoma			H44.51*	Absolute glaucoma			H44.51*	Absolute glaucoma			H44.51*	Absolute glaucoma			H44.51*	Absolute glaucoma			H44.51*	Absolute glaucoma			H44.51*	Absolute glaucoma			H44.51*	Absolute glaucoma			H44.51*	Absolute glaucoma			H44.51*	Absolute glaucoma			H44.51*	Absolute glaucoma			H44.51*	Absolute glaucoma			H44.51*	Absolute glaucoma			H44.51*	Absolute glaucoma			H44.51*	Absolute glaucoma			H44.51*	Absolute glaucoma			H44.51*	Absolute glaucoma			H44.51*	Absolute glaucoma			H44.51*	Absolute glaucoma			H44.51*	Absolute glaucoma			H44.51*	Absolute glaucoma			H44.51*	Absolute glaucoma			H44.51*	Absolute glaucoma			H44.51*	Absolute glaucoma			H44.51*	Absolute glaucoma			H44.51*	Absolute glaucoma			H44.51*	Absolute glaucoma			H44.51*
Atrophy of globe		H44.53*	Leucocoria	Atrophy of globe			H44.52*	Atrophy of globe			H44.52*	Atrophy of globe			H44.52*	Atrophy of globe			H44.52*	Atrophy of globe			H44.52*	Atrophy of globe			H44.52*	Atrophy of globe			H44.52*	Atrophy of globe			H44.52*	Atrophy of globe			H44.52*	Atrophy of globe			H44.52*	Atrophy of globe			H44.52*	Atrophy of globe			H44.52*	Atrophy of globe			H44.52*	Atrophy of globe			H44.52*	Atrophy of globe			H44.52*	Atrophy of globe			H44.52*	Atrophy of globe			H44.52*	Atrophy of globe			H44.52*	Atrophy of globe			H44.52*	Atrophy of globe			H44.52*	Atrophy of globe			H44.52*	Atrophy of globe			H44.52*	Atrophy of globe			H44.52*	Atrophy of globe			H44.52*	Atrophy of globe			H44.52*	Atrophy of globe			H44.52*	Atrophy of globe			H44.52*	Atrophy of globe			H44.52*	Atrophy of globe			H44.52*	Atrophy of globe			H44.52*	Atrophy of globe			H44.52*	Atrophy of globe			H44.52*	Atrophy of globe			H44.52*	Atrophy of globe			H44.52*	Atrophy of globe			H44.52*	Atrophy of globe			H44.52*	Atrophy of globe			H44.52*	Atrophy of globe			H44.52*	Atrophy of globe			H44.52*	Atrophy of globe			H44.52*	Atrophy of globe			H44.52*	Atrophy of globe			H44.52*	Atrophy of globe			H44.52*	Atrophy of globe			H44.52*	Atrophy of globe			H44.52*	Atrophy of globe			H44.52*	Atrophy of globe			H44.52*	Atrophy of globe			H44.52*	Atrophy of globe			H44.52*	Atrophy of globe			H44.52*	Atrophy of globe			H44.52*	Atrophy of globe			H44.52*	Atrophy of globe			H44.52*	Atrophy of globe			H44.52*	Atrophy of globe			H44.52*	Atrophy of globe			H44.52*	Atrophy of globe			H44.52*	Atrophy of globe			H44.52*	Atrophy of globe			H44.52*	Atrophy of globe			H44.52*	Atrophy of globe			H44.52*	Atrophy of globe			H44.52*	Atrophy of globe			H44.52*	Atrophy of globe			H44.52*	Atrophy of globe			H44.52*	Atrophy of globe			H44.52*	Atrophy of globe			H44.52*	Atrophy of globe			H44.52*	Atrophy of globe			H44.52*	Atrophy of globe			H44.52*	Atrophy of globe			H44.52*	Atrophy of globe			H44.52*	Atrophy of globe			H44.52*	Atrophy of globe			H44.52*	Atrophy of globe			H44.52*	Atrophy of globe			H44.52*	Atrophy of globe			H44.52*	Atrophy of globe			H44.52*	Atrophy of globe			H44.52*	Atrophy of globe			H44.52*	Atrophy of globe			H44.52*	Atrophy of globe			H44.52*	Atrophy of globe			H44.52*	Atrophy of globe			H44.52*	Atrophy of globe			H44.52*	Atrophy of globe			H44.52*	Atrophy of globe			H44.52*	Atrophy of globe			H44.52*	Atrophy of globe			H44.52*	Atrophy of globe			H44.52*	Atrophy of globe			H44.52*	Atrophy of globe			H44.52*	Atrophy of globe			H44.52*	Atrophy of globe			H44.52*	Atrophy of globe			H44.52*	Atrophy of globe			H44.52*	Atrophy of globe			H44.52*	Atrophy of globe			H44.52*	Atrophy of globe			H44.52*	Atrophy of globe			H44.52*	Atrophy of globe			H44.52*	Atrophy of globe			H44.52*	Atrophy of globe			H44.52*	Atrophy of globe			H44.52*	Atrophy of globe			H44.52*	Atrophy of globe			H44.52*	Atrophy of globe			H44.52*	Atrophy of globe			H44.52*	Atrophy of globe			H44.52*	Atrophy of globe			H44.52*	Atrophy of globe			H44.52*	Atrophy of globe			H44.52*	Atrophy of globe			H44.52*	Atrophy of globe			H44.52*	Atrophy of globe			H44.52*	Atrophy of globe			H44.52*	Atrophy of globe			H44.52*	Atrophy of globe			H44.52*	Atrophy of globe			H44.52*	Atrophy of globe			H44.52*	Atrophy of globe			H44.52*	Atrophy of globe			H44.52*	Atrophy of globe			H44.52*	Atrophy of globe			H44.52*	Atrophy of globe			H44.52*	Atrophy of globe			H44.52*	Atrophy of globe			H44.52*	Atrophy of globe			H44.52*	Atrophy of globe			H44.52*	Atrophy of globe			H44.52*	Atrophy of globe			H44.52*	Atrophy of globe			H44.52*	Atrophy of globe			H44.52*	Atrophy of globe			H44.52*	Atrophy of globe			H44.52*	Atrophy of globe			H44.52*	Atrophy of globe			H44.52*	Atrophy of globe			H44.52*	Atrophy of globe			H44.52*	Atrophy of globe			H44.52*	Atrophy of globe			H44.52*	Atrophy of globe			H44.52*	Atrophy of globe			H44.52*	Atrophy of globe			H44.52*	Atrophy of globe			H44.52*	Atrophy of globe			H44.52*	Atrophy of globe			H44.52*	Atrophy of globe			H44.52*	Atrophy of globe			H44.52*	Atrophy of globe			H44.52*	Atrophy of globe			H44.52*	Atrophy of globe			H44.52*	Atrophy of globe			H44.52*	Atrophy of globe			H44.52*	Atrophy of globe			H44.52*	Atrophy of globe			H44.52*	Atrophy of globe			H44.52*	Atrophy of globe			H44.52*	Atrophy of globe			H44.52*	Atrophy of globe			H44.52*	Atrophy of globe			H44.52*	Atrophy of globe			H44.52*	Atrophy of globe			H44.52*	Atrophy of globe			H44.52*	Atrophy of globe			H44.52*	Atrophy of globe			H44.52*	Atrophy of globe			H44.52*	Atrophy of globe			H44.52*	Atrophy of globe			H44.52*	Atrophy of globe			H44.52*	Atrophy of globe			H44.52*	Atrophy of globe			H44.52*	Atrophy of globe			H44.52*	Atrophy of globe			H44.52*	Atrophy of globe			H44.52*	Atrophy of globe			H44.52*	Atrophy of globe			H44.52*	Atrophy of globe			H44.52*	Atrophy of globe			H44.52*	Atrophy of globe			H44.52*	Atrophy of globe			H44.52*	Atrophy of globe			H44.52*	Atrophy of globe			H44.52*	Atrophy of globe			H44.52*	Atrophy of globe			H44.52*	Atrophy of globe			H44.52*	Atrophy of globe			H44.52*	Atrophy of globe			H44.52*	Atrophy of globe			H44.52*	Atrophy of globe			H44.52*	Atrophy of globe			H44.52*	Atrophy of globe			H44.52*	Atrophy of globe			H44.52*	Atrophy of globe			H44.52*	Atrophy of globe			H44.52*	Atrophy of globe			H44.52*	Atrophy of globe			H44.52*	Atrophy of globe			H44.52*	Atrophy of globe			H44.52*	Atrophy of globe			H44.52*	Atrophy of globe			H44.52*	Atrophy of globe			H44.52*	Atrophy of globe			H44.52*	Atrophy of globe			H44.52*	Atrophy of globe			H44.52*	Atrophy of globe			H44.52*	Atrophy of globe			H44.52*	Atrophy of globe			H44.52*	Atrophy of globe			H44.52*	Atrophy of globe			H44.52*	Atrophy of globe			H44.52*	Atrophy of globe			H44.52*	Atrophy of globe			H44.52*	Atrophy of globe			H44.52*	Atrophy of globe			H44.52*	Atrophy of globe			H44.52*	Atrophy of globe			H44.52*	Atrophy of globe			H44.52*	Atrophy of globe			H44.52*	Atrophy of globe			H44.52*	Atrophy of globe			H44.52*	Atrophy of globe			H44.52*	Atrophy of globe			H44.52*	Atrophy of globe			H44.52*	Atrophy of globe			H44.52*	Atrophy of globe			H44.52*	Atrophy of globe			H44.52*	Atrophy of globe			H44.52*	Atrophy of globe			H44.52*	Atrophy of globe			H44.52*	Atrophy of globe			H44.52*	Atrophy of globe			H44.52*	Atrophy of globe			H44.52*	Atrophy of globe			H44.52*	Atrophy of globe			H44.52*	Atrophy of globe			H44.52*	Atrophy of globe			H44.52*	Atrophy of globe			H44.52*	Atrophy of globe			H44.52*	Atrophy of globe			H44.52*	Atrophy of globe			H44.52*	Atrophy of globe			H44.52*	Atrophy of globe			H44.52*	Atrophy of globe			H44.52*	Atrophy of globe			H44.52*	Atrophy of globe			H44.52*	Atrophy of globe			H44.52*	Atrophy of globe			H44.52*	Atrophy of globe			H44.52*	Atrophy of globe			H44.52*	Atrophy of globe			H44.52*	Atrophy of globe			H44.52*	Atrophy of globe			H44.52*	Atrophy of globe			H44.52*	Atrophy of globe			H44.52*	Atrophy of globe			H44.52*	Atrophy of globe			H44.52*	Atrophy of globe			H44.52*	Atrophy of globe			H44.52*	Atrophy of globe			H44.52*	Atrophy of globe			H44.52*	Atrophy of globe			H44.52*	Atrophy of globe			H44.52*	Atrophy of globe			H44.52*	Atrophy of globe			H44.52*	Atrophy of globe			H44.52*	Atrophy of globe			H44.52*	Atrophy of globe			H44.52*	Atrophy of globe			H44.52*	Atrophy of globe			H44.52*	Atrophy of globe			H44.52*	Atrophy of globe			H44.52*	Atrophy of globe			H44.52*	Atrophy of globe			H44.52*	Atrophy of globe			H44.52*	Atrophy of globe			H44.52*	Atrophy of globe			H44.52*	Atrophy of globe			H44.52*	Atrophy of globe			H44.52*	Atrophy of globe			H44.52*	Atrophy of globe			H44.52*	Atrophy of globe			H44.52*	Atrophy of globe			H44.52*	Atrophy of globe			H44.52*	Atrophy of globe			H44.52*	Atrophy of globe			H44.52*	Atrophy of globe			H44.52*	Atrophy of globe			H44.52*	Atrophy of globe			H44.52*	Atrophy of globe			H44.52*	Atrophy of globe			H44.52*	Atrophy of globe			H44.52*	Atrophy of globe			H44.52*	Atrophy of globe			H44.52*	Atrophy of globe			H44.52*	Atrophy of globe			H44.52*	Atrophy of globe			H44.52*	Atrophy of globe			H44.52*	Atrophy of globe			H44.52*	Atrophy of globe			H44.52*	Atrophy of globe			H44.52*	Atrophy of globe			H44.52*	Atrophy of globe			H44.52*	Atrophy of globe			H44.52*	Atrophy of globe			H44.52*	Atrophy of globe			H44.52*	Atrophy of globe			H44.52*	Atrophy of globe			H44.52*	Atrophy of globe			H44.52*	Atrophy of globe			H44.52*	Atrophy of globe			H44.52*	Atrophy of globe			H44.52*	Atrophy of globe			H44.52*	Atrophy of globe			H44.52*	Atrophy of globe			H44.52*	Atrophy of globe			H44.52*	Atrophy of globe			H44.52*	Atrophy of globe			H44.52*	Atrophy of globe			H44.52*	Atrophy of globe			H44.52*	Atrophy of globe			H44.52*	Atrophy of globe			H44.52*	Atrophy of globe			H44.52*	Atrophy of globe			H44.52*	Atrophy of globe			H44.52*	Atrophy of globe			H44.52*	Atrophy of globe			H44.52*	Atrophy of globe			H44.52*	Atrophy of globe			H44.52*	Atrophy of globe			H44.52*	Atrophy of globe			H44.52*	Atrophy of globe			H44.52*	Atrophy of globe			H44.52*	Atrophy of globe			H44.52*	Atrophy of globe			H44.52*	Atrophy of globe			H44.52*	Atrophy of globe			H44.52*	Atrophy of globe			H44.52*	Atrophy of globe			H44.52*	Atrophy of globe			H44.52*	Atrophy of globe			H44.52*	Atrophy of globe			H44.52*	Atrophy of globe			H44.52*	Atrophy of globe			H44.52*	Atrophy of globe			H44.52*	Atrophy of globe			H44.52*	Atrophy of globe			H44.52*	Atrophy of globe			H44.52*	Atrophy of globe			H44.52*	Atrophy of globe			H44.52*	Atrophy of globe			H44.52*	Atrophy of globe			H44.52*	Atrophy of globe			H44.52*	Atrophy of globe			H44.52*	Atrophy of globe			H44.52*	Atrophy of globe			H44.52*	Atrophy of globe			H44.52*	Atrophy of globe			H44.52*	Atrophy of globe			H44.52*	Atrophy of globe			H44.52*	Atrophy of globe			H44.52*	Atrophy of globe			H44.52*	Atrophy of globe			H44.52*	Atrophy of globe			H44.52*	Atrophy of globe			H44.52*	Atrophy of globe			H44.52*	Atrophy of globe			H44.52*	Atrophy of globe			H44.52*	Atrophy of globe			H44.52*	Atrophy of globe			H44.52*	Atrophy of globe			H44.52*	Atrophy of globe			H44.52*	Atrophy of globe			H44.52*	Atrophy of globe			H44.52*	Atrophy of globe			H44.52*	Atrophy of globe			H44.52*	Atrophy of globe			H44.52*	Atrophy of globe			H44.52*	Atrophy of globe			H44.52*	Atrophy of globe			H44.52*	Atrophy of globe			H44.52*	Atrophy of globe			H44.52*	Atrophy of globe			H44.52*	Atrophy of globe			H44.52*	Atrophy of globe			H44.52*	Atrophy of globe			H44.52*	Atrophy of globe			H44.52*	Atrophy of globe			H44.52*	Atrophy of globe			H44.52*	Atrophy of globe			H44.52*	Atrophy of globe			H44.52*	Atrophy of globe			H44.52*	Atrophy of globe			H44.52*	Atrophy of globe			H44.52*	Atrophy of globe			H44.52*	Atrophy of globe			H44.52*	Atrophy of globe			H44.52*	Atrophy of globe			H44.52*	Atrophy of globe			H44.52*	Atrophy of globe			H44.52*	Atrophy of globe			H44.52*	Atrophy of globe			H44.52*	Atrophy of globe			H44.52*	Atrophy of globe			H44.52*	Atrophy of globe			H44.52*	Atrophy of globe			H44.52*	Atrophy of globe			H44.52*	Atrophy of globe			H44.52*	Atrophy of globe			H44.52*	Atrophy of globe			H44.52*	Atrophy of globe			H44.52*	Atrophy of globe			H44.52*	Atrophy of globe			H44.52*	Atrophy of globe			H44.52*	Atrophy of globe			H44.52*	Atrophy of globe			H44.52*	Atrophy of globe			H44.52*	Atrophy of globe			H44.52*	Atrophy of globe			H44.52*	Atrophy of globe			H44.52*	Atrophy of globe			H44.52*	Atrophy of globe			H44.52*	Atrophy of globe			H44.52*	Atrophy of globe			H44.52*	Atrophy of globe			H44.52*	Atrophy of globe			H44.52*	Atrophy of globe			H44.52*	Atrophy of globe			H44.52*	Atrophy of globe			H44.52*	Atrophy of globe			H44.52*	Atrophy of globe			H44.52*	Atrophy of globe			H44.52*	Atrophy of globe			H44.52*	Atrophy of globe			H44.52*	Atrophy of globe			H44.52*	Atrophy of globe			H44.52*	Atrophy of globe			H44.52*	Atrophy of globe			H44.52*	Atrophy of globe			H44.52*	Atrophy of globe			H44.52*	Atrophy of globe			H44.52*	Atrophy of globe			H44.52*	Atrophy of globe			H44.52*	Atrophy of globe			H44.52*	Atrophy of globe			H44.52*	Atrophy of globe			H44.52*	Atrophy of globe			H44.52*	Atrophy of globe			H44.52*	Atrophy of globe			H44.52*	Atrophy of globe			H44.52*	Atrophy of globe			H44.52*	Atrophy of globe			H44.52*	Atrophy of globe			H44.52*	Atrophy of globe			H44.52*	Atrophy of globe			H44.52*	Atrophy of globe			H44.52*	Atrophy of globe			H44.52*	Atrophy of globe			H44.52*	Atrophy of globe			H44.52*	Atrophy of globe			H44.52*	Atrophy of globe			H44.52*	Atrophy of globe			H44.52*	Atrophy of globe			H44.52*	Atrophy of globe			H44.52*	Atrophy of globe			H44.52*	Atrophy of globe			H44.52*	Atrophy of globe			H44.52*	Atrophy of globe			H44.52*	Atrophy of globe			H44.52*	Atrophy of globe			H44.52*	Atrophy of globe			H44.52*	Atrophy of globe			H44.52*	Atrophy of globe			H44.52*	Atrophy of globe			H44.52*	Atrophy of globe			H44.52*	Atrophy of globe			H44.52*	Atrophy of globe			H44.52*	Atrophy of globe			H44.52*	Atrophy of globe			H44.52*	Atrophy of globe			H44.52*	Atrophy of globe			H44.52*	Atrophy of globe			H44.52*	Atrophy of globe			H44.52*	Atrophy of globe			H44.52*	Atrophy of globe			H44.52*	Atrophy of globe			H44.52*	Atrophy of globe			H44.52*	Atrophy of globe			H44.52*	Atrophy of globe			H44.52*	Atrophy of globe			H44.52*	Atrophy of globe			H44.52*	Atrophy of globe			H44.52*	Atrophy of globe			H44.52*	Atrophy of globe			H44.52*	Atrophy of globe			H44.52*	Atrophy of globe			H44.52*	Atrophy of globe			H44.52*	Atrophy of globe			H44.52*	Atrophy of globe			H44.52*	Atrophy of globe			H44.52*	Atrophy of globe			H44.52*	Atrophy of globe			H44.52*	Atrophy of globe			H44.52*	Atrophy of globe			H44.52*	Atrophy of globe			H44.52*	Atrophy of globe			H44.52*	Atrophy of globe			H44.52*	Atrophy of globe			H44.52*	Atrophy of globe			H44.52*	Atrophy of globe			H44.52*	Atrophy of globe			H44.52*	Atrophy of globe			H44.52*	Atrophy of globe			H44.52*	Atrophy of globe			H44.52*	Atrophy of globe			H44.52*	Atrophy of globe			H44.52*	Atrophy of globe			H44.52*	Atrophy of globe			H44.52*	Atrophy of globe			H44.52*	Atrophy of globe			H44.52*	Atrophy of globe			H44.52*	Atrophy of globe			H44.52*	Atrophy of globe			H44.52*	Atrophy of globe			H44.52*	Atrophy of globe			H44.52*	Atrophy of globe			H44.52*	Atrophy of globe			H44.52*	Atrophy of globe			H44.52*	Atrophy of globe			H44.52*	Atrophy of globe			H44.52*	Atrophy of globe			H44.52*	Atrophy of globe			H44.52*	Atrophy of globe			H44.52*	Atrophy of globe			H44.52*	Atrophy of globe			H44.52*	Atrophy of globe			H44.52*	Atrophy of globe			H44.52*	Atrophy of globe			H44.52*	Atrophy of globe			H44.52*	Atrophy of globe			H44.52*	Atrophy of globe			H44.52*	Atrophy of globe			H44.52*	Atrophy of globe			H44.52*	Atrophy of globe			H44.52*	Atrophy of globe			H44.52*	Atrophy of globe			H44.52*	Atrophy of globe			H44.52*	Atrophy of globe			H44.52*	Atrophy of globe			H44.52*	Atrophy of globe			H44.52*	Atrophy of globe			H44.52*	Atrophy of globe			H44.52*	Atrophy of globe			H44.52*	Atrophy of globe			H44.52*	Atrophy of globe			H44.52*	Atrophy of globe			H44.52*	Atrophy of globe			H44.52*	Atrophy of globe			H44.52*	Atrophy of globe			H44.52*	Atrophy of globe			H44.52*	Atrophy of globe			H44.52*	Atrophy of globe			H44.52*	Atrophy of globe			H44.52*	Atrophy of globe			H44.52*	Atrophy of globe			H44.52*	Atrophy of globe			H44.52*	Atrophy of globe			H44.52*	Atrophy of globe			H44.52*	Atrophy of globe			H44.52*	Atrophy of globe			H44.52*	Atrophy of globe			H44.52*	Atrophy of globe			H44.52*	Atrophy of globe			H44.52*	Atrophy of globe			H44.52*	Atrophy of globe			H44.52*	Atrophy of globe			H44.52*	Atrophy of globe			H44.52*	Atrophy of globe			H44.52*	Atrophy of globe			H44.52*	Atrophy of globe			H44.52*	Atrophy of globe			H44.52*	Atrophy of globe			H44.52*	Atrophy of globe			H44.52*	Atrophy of globe			H44.52*	Atrophy of globe			H44.52*	Atrophy of globe			H44.52*	Atrophy of globe			H44.52*	Atrophy of globe			H44.52*	Atrophy of globe			H44.52*	Atrophy of globe			H44.52*	Atrophy of globe			H44.52*	Atrophy of globe			H44.52*	Atrophy of globe			H44.52*	Atrophy of globe			H44.52*	Atrophy of globe			H44.52*	Atrophy of globe			H44.52*	Atrophy of globe			H44.52*	Atrophy of globe			H44.52*	Atrophy of globe			H44.52*	Atrophy of globe			H44.52*	Atrophy of globe			H44.52*	Atrophy of globe			H44.52*	Atrophy of globe			H44.52*	Atrophy of globe			H44.52*	Atrophy of globe			H44.52*	Atrophy of globe			H44.52*	Atrophy of globe			H44.52*	Atrophy of globe			H44.52*	Atrophy of globe			H44.52*	Atrophy of globe			H44.52*	Atrophy of globe			H44.52*	Atrophy of globe			H44.52*	Atrophy of globe			H44.52*	Atrophy of globe			H44.52*	Atrophy of globe			H44.52*	Atrophy of globe			H44.52*	Atrophy of globe			H44.52*	Atrophy of globe			H44.52*	Atrophy of globe			H44.52*	Atrophy of globe			H44.52*	Atrophy of globe			H44.52*	Atrophy of globe			H44.52*	Atrophy of globe			H44.52*	Atrophy of globe			H44.52*	Atrophy of globe			H44.52*	Atrophy of globe			H44.52*	Atrophy of globe			H44.52*	Atrophy of globe			H44.52*	Atrophy of globe			H44.52*	Atrophy of globe			H44.52*	Atrophy of globe			H44.52*	Atrophy of globe			H44.52*	Atrophy of globe			H44.52*	Atrophy of globe			H44.52*	Atrophy of globe			H44.52*	Atrophy of globe			H44.52*	Atrophy of globe			H44.52*	Atrophy of globe			H44.52*	Atrophy of globe			H44.52*	Atrophy of globe			H44.52*	Atrophy of globe			H44.52*	Atrophy of globe			H44.52*	Atrophy of globe			H44.52*	Atrophy of globe			H44.52*	Atrophy of globe			H44.52*	Atrophy of globe			H44.52*	Atrophy of globe			H44.52*	Atrophy of globe			H44.52*	Atrophy of globe			H44.52*	Atrophy of globe			H44.52*	Atrophy of globe			H44.52*	Atrophy of globe			H44.52*	Atrophy of globe			H44.52*	Atrophy of globe			H44.52*	Atrophy of globe			H44.52*	Atrophy of globe			H44.52*	Atrophy of globe			H44.52*	Atrophy of globe			H44.52*	Atrophy of globe			H44.52*	Atrophy of globe			H44.52*	Atrophy of globe			H44.52*	Atrophy of globe			H44.52*	Atrophy of globe			H44.52*	Atrophy of globe			H44.52*	Atrophy of globe			H44.52*	Atrophy of globe			H44.52*	Atrophy of globe			H44.52*	Atrophy of globe			H44.52*	Atrophy of globe			H44.52*	Atrophy of globe			H44.52*	Atrophy of globe			H44.52*	Atrophy of globe			H44.52*	Atrophy of globe			H44.52*	Atrophy of globe			H44.52*	Atrophy of globe			H44.52*	Atrophy of globe			H44.52*	Atrophy of globe			H44.52*	Atrophy of globe			H44.52*	Atrophy of globe			H44.52*	Atrophy of globe			H44.52*	Atrophy of globe			H44.52*	Atrophy of globe			H44.52*	Atrophy of globe			H44.52*	Atrophy of globe			H44.52*	Atrophy of globe			H44.52*	Atrophy of globe			H44.52*	Atrophy of globe			H44.52*	Atrophy of globe			H44.52*	Atrophy of globe			H44.52*	Atrophy of globe			H44.52*	Atrophy of globe			H44.52*	Atrophy of globe			H44.52*	Atrophy of globe			H44.52*	Atrophy of globe			H44.52*	Atrophy of globe			H44.52*	Atrophy of globe			H44.52*	Atrophy of globe			H44.52*	Atrophy of globe			H44.52*	Atrophy of globe			H44.52*	Atrophy of globe			H44.52*	Atrophy of globe			H44.52*	Atrophy of globe			H44.52*	Atrophy of globe			H44.52*	Atrophy of globe			H44.52*	Atrophy of globe			H44.52*	Atrophy of globe			H44.52*	Atrophy of globe			H44.52*	Atrophy of globe			H44.52*	Atrophy of globe			H44.52*	Atrophy of globe			H44.52*	Atrophy of globe			H44.52*	Atrophy of globe			H44.52*	Atrophy of globe			H44.52*	Atrophy of globe			H44.52*	Atrophy of globe			H44.52*	Atrophy of globe			H44.52*	Atrophy of globe			H44.52*	Atrophy of globe			H44.52*	Atrophy of globe			H44.52*	Atrophy of globe			H44.52*	Atrophy of globe			H44.52*	Atrophy of globe			H44.52*	Atrophy of globe			H44.52*	Atrophy of globe			H44.52*	Atrophy of globe			H44.52*	Atrophy of globe			H44.52*	Atrophy of globe			H44.52*	Atrophy of globe			H44.52*	Atrophy of globe			H44.52*	Atrophy of globe			H44.52*	Atrophy of globe			H44.52*	Atrophy of globe			H44.52*	Atrophy of globe			H44.52*	Atrophy of globe			H44.52*	Atrophy of globe			H44.52*	Atrophy of globe			H44.52*	Atrophy of globe			H44.52*	Atrophy of globe			H44.52*	Atrophy of globe			H44.52*	Atrophy of globe			H44.52*	Atrophy of globe			H44.52*	Atrophy of globe			H44.52*	Atrophy of globe			H44.52*	Atrophy of globe			H44.52*	Atrophy of globe			H44.52*	Atrophy of globe			H44.52*	Atrophy of globe			H44.52*	Atrophy of globe			H44.52*	Atrophy of globe			H44.52*	Atrophy of globe			H44.52*	Atrophy of globe			H44.52*	Atrophy of globe			H44.52*	Atrophy of globe			H44.52*	Atrophy of globe			H44.52*	Atrophy of globe			H44.52*	Atrophy of globe			H44.52*	Atrophy of globe			H44.52*	Atrophy of globe			H44.52*	Atrophy of globe			H44.52*	Atrophy of globe			H44.52*	Atrophy of globe			H44.52*	Atrophy of globe			H44.52*	Atrophy of globe			H44.52*	Atrophy of globe			H44.52*	Atrophy of globe			H44.52*	Atrophy of globe			H44.52*	Atrophy of globe			H44.52*	Atrophy of globe			H44.52*	Atrophy of globe			H44.52*	Atrophy of globe			H44.52*	Atrophy of globe			H44.52*	Atrophy of globe			H44.52*	Atrophy of globe			H44.52*	Atrophy of globe			H44.52*	Atrophy of globe			H44.52*	Atrophy of globe			H44.52*	Atrophy of globe			H44.52*	Atrophy of globe			H44.52*	Atrophy of globe			H44.52*	Atrophy of globe			H44.52*	Atrophy of globe			H44.52*	Atrophy of globe			H44.52*	Atrophy of globe			H44.52*	Atrophy of globe			H44.52*	Atrophy of globe			H44.52*	Atrophy of globe			H44.52*	Atrophy of globe			H44.52*	Atrophy of globe			H44.52*	Atrophy of globe			H44.52*	Atrophy of globe			H44.52*	Atrophy of globe			H44.52*	Atrophy of globe			H44.52*	Atrophy of globe			H44.52*	Atrophy of globe			H44.52*	Atrophy of globe			H44.52*	Atrophy of globe			H44.52*	Atrophy of globe			H44.52*	Atrophy of globe			H44.52*	Atrophy of globe			H44.52*	Atrophy of globe			H44.52*	Atrophy of globe			H44.52*	Atrophy of globe			H44.52*	Atrophy of globe			H44.52*	Atrophy of globe			H44.52*	Atrophy of globe			H44.52*	Atrophy of globe			H44.52*	Atrophy of globe			H44.52*	Atrophy of globe			H44.52*	Atrophy of globe			H44.52*	Atrophy of globe			H44.52*	Atrophy of globe			H44.52*	Atrophy of globe			H44.52*	Atrophy of globe			H44.52*	Atrophy of globe			H44.52*	Atrophy of globe			H44.52*	Atrophy of globe			H44.52*	Atrophy of globe			H44.52*	Atrophy of globe			H44.52*	Atrophy of globe			H44.52*	Atrophy of globe			H44.52*	Atrophy of globe			H44.52*	Atrophy of globe			H44.52*	Atrophy of globe			H44.52*	Atrophy of globe			H44.52*	Atrophy of globe			H44.52*	Atrophy of globe			H44.52*	Atrophy of globe			H44.52*	Atrophy of globe			H44.52*	Atrophy of globe			H44.52*	Atrophy of globe			H44.52*	Atrophy of globe			H44.52*	Atrophy of globe			H44.52*	Atrophy of globe			H44.52*	Atrophy of globe			H44.52*	Atrophy of globe			H44.52*	Atrophy of globe			H44.52*	Atrophy of globe			H44.52*	Atrophy of globe			H44.52*	Atrophy of globe			H44.52*	Atrophy of globe			H44.52*	Atrophy of globe			H44.52*	Atrophy of globe			H44.52*	Atrophy of globe			H44.52*	Atrophy of globe			H44.52*	Atrophy of globe			H44.52*	Atrophy of globe			H44.52*	Atrophy of globe			H44.52*	Atrophy of globe			H44.52*	Atrophy of globe			H44.52*	Atrophy of globe			H44.52*	Atrophy of globe			H44.52*	Atrophy of globe			H44.52*	Atrophy of globe			H44.52*	Atrophy of globe			H44.52*	Atrophy of globe			H44.52*	Atrophy of globe			H44.52*	Atrophy of globe			H44.52*	Atrophy of globe			H44.52*	Atrophy of globe			H44.52*	Atrophy of globe			H44.52*	Atrophy of globe			H44.52*	Atrophy of globe			H44.52*	Atrophy of globe			H44.52*	Atrophy of globe			H44.52*	Atrophy of globe			H44.52*	Atrophy of globe			H44.52*	Atrophy of globe			H44.52*	Atrophy of globe			H44.52*	Atrophy of globe			H44.52*	Atrophy of globe			H44.52*	Atrophy of globe			H44.52*	Atrophy of globe			H44.52*	Atrophy of globe			H44.52*	Atrophy of globe			H44.52*	Atrophy of globe			H44.52*	Atrophy of globe			H44.52*	Atrophy of globe			H44.52*	Atrophy of globe			H44.52*	Atrophy of globe			H44.52*	Atrophy of globe			H44.52*	Atrophy of globe			H44.52*	Atrophy of globe			H44.52*	Atrophy of globe			H44.52*	Atrophy of globe			H44.52*	Atrophy of globe			H44.52*	Atrophy of globe			H44.52*	Atrophy of globe			H44.52*	Atrophy of globe			H44.52*	Atrophy of globe			H44.52*	Atrophy of globe			H44.52*	Atrophy of globe			H44.52*	Atrophy of globe			H44.52*	Atrophy of globe			H44.52*	Atrophy of globe			H44.52*	Atrophy of globe			H44.52*	Atrophy of globe			H44.52*	Atrophy of globe			H44.52*	Atrophy of globe			H44.52*	Atrophy of globe			H44.52*	Atrophy of globe			H44.52*	Atrophy of globe			H44.52*	Atrophy of globe			H44.52*	Atrophy of globe			H44.52*	Atrophy of globe			H44.52*	Atrophy of globe			H44.52*	Atrophy of globe			H44.52*	Atrophy of globe			H44.52*	Atrophy of globe			H44.52*	Atrophy of globe			H44.52*	Atrophy of globe			H44.52*	Atrophy of globe			H44.52*	Atrophy of globe			H44.52*	Atrophy of globe			H44.52*	Atrophy of globe			H44.52*	Atrophy of globe			H44.52*	Atrophy of globe			H44.52*	Atrophy of globe			H44.52*	Atrophy of globe			H44.52*	Atrophy of globe			H44.52*	Atrophy of globe			H44.52*	Atrophy of globe			H44.52*	Atrophy of globe			H44.52*	Atrophy of globe			H44.52*	Atrophy of globe			H44.52*	Atrophy of globe			H44.52*	Atrophy of globe			H44.52*	Atrophy of globe			H44.52*	Atrophy of globe			H44.52*	Atrophy of globe			H44.52*	Atrophy of globe			H44.52*	Atrophy of globe			H44.52*	Atrophy of globe			H44.52*	Atrophy of globe			H44.52*	Atrophy of globe			H44.52*	Atrophy of globe			H44.52*	Atrophy of globe			H44.52*	Atrophy of globe			H44.52*	Atrophy of globe			H44.52*	Atrophy of globe			H44.52*	Atrophy of globe			H44.52*	Atrophy of globe			H44.52*	Atrophy of globe			H44.52*	Atrophy of globe			H44.52*	Atrophy of globe			H44.52*	Atrophy of globe			H44.52*	Atrophy of globe			H44.52*	Atrophy of globe			H44.52*	Atrophy of globe			H44.52*	Atrophy of globe			H44.52*	Atrophy of globe			H44.52*	Atrophy of globe			H44.52*	Atrophy of globe			H44.52*	Atrophy of globe			H44.52*	Atrophy of globe			H44.52*	Atrophy of globe			H44.52*	Atrophy of globe			H44.52*	Atrophy of globe			H44.52*	Atrophy of globe			H44.52*	Atrophy of globe			H44.52*	Atrophy of globe			H44.52*	Atrophy of globe			H44.52*	Atrophy of globe			H44.52*	Atrophy of globe			H44.52*	Atrophy of globe			H44.52*	Atrophy of globe			H44.52*	Atrophy of globe			H44.52*	Atrophy of globe			H44.52*	Atrophy of globe			H44.52*	Atrophy of globe			H44.52*	Atrophy of globe			H44.52*	Atrophy of globe			H44.52*	Atrophy of globe			H44.52*	Atrophy of globe			H44.52*	Atrophy of globe			H44.52*	Atrophy of globe			H44.52*	Atrophy of globe			H44.52*	Atrophy of globe			H44.52*	Atrophy of globe			H44.52*	Atrophy of globe			H44.52*	Atrophy of globe			H44.52*	Atrophy of globe			H44.52*	Atrophy of globe			H44.52*	Atrophy of globe			H44.52*	Atrophy of globe			H44.52*	Atrophy of globe			H44.52*	Atrophy of globe			H44.52*	Atrophy of globe			H44.52*	Atrophy of globe			H44.52*	Atrophy of globe			H44.52*	Atrophy of globe			H44.52*	Atrophy of globe			H44.52*	Atrophy of globe			H44.52*	Atrophy of globe			H44.52*	Atrophy of globe			H44.52*	Atrophy of globe			H44.52*	Atrophy of globe			H44.52*	Atrophy of globe			H44.52*	Atrophy of globe			H44.52*	Atrophy of globe			H44.52*	Atrophy of globe			H44.52*	Atrophy of globe			H44.52*	Atrophy of globe			H44.52*	Atrophy of globe			H44.52*	Atrophy of globe			H44.52*	Atrophy of globe			H44.52*	Atrophy of globe			H44.52*	Atrophy of globe			H44.52*	Atrophy of globe			H44.52*	Atrophy of globe			H44.52*	Atrophy of globe			H44.52*	Atrophy of globe			H44.52*	Atrophy of globe			H44.52*	Atrophy of globe			H44.52*	Atrophy of globe			H44.52*	Atrophy of globe			H44.52*	Atrophy of globe			H44.52*	Atrophy of globe			H44.52*	Atrophy of globe			H44.52*	Atrophy of globe			H44.52*	Atrophy of globe			H44.52*	Atrophy of globe			H44.52*	Atrophy of globe			H44.52*	Atrophy of globe			H44.52*	Atrophy of globe			H44.52*	Atrophy of globe			H44.52*	Atrophy of globe			H44.52*	Atrophy of globe			H44.52*	Atrophy of globe			H44.52*	Atrophy of globe			H44.52*	Atrophy of globe			H44.52*	Atrophy of globe			H44.52*	Atrophy of globe			H44.52*	Atrophy of globe			H44.52*	Atrophy of globe			H44.52*	Atrophy of globe			H44.52*	Atrophy of globe			H44.52*	Atrophy of globe			H44.52*	Atrophy of globe			H44.52*	Atrophy of globe			H44.52*	Atrophy of globe			H44.52*	Atrophy of globe			H44.52*	Atrophy of globe			H44.52*	Atrophy of globe			H44.52*	Atrophy of globe			H44.52*	Atrophy of globe			H44.52*	Atrophy of globe			H44.52*	Atrophy of globe			H44.52*	Atrophy of globe			H44.52*	Atrophy of globe			H44.52*	Atrophy of globe			H44.52*	Atrophy of globe			H44.52*	Atrophy of globe			H44.52*	Atrophy of globe			H44.52*	Atrophy of globe			H44.52*	Atrophy of globe			H44.52*	Atrophy of globe			H44.52*	Atrophy of globe			H44.52*	Atrophy of globe			H44.52*	Atrophy of globe			H44.52*	Atrophy of globe			H44.52*	Atrophy of globe			H44.52*	Atrophy of globe			H44.52*	Atrophy of globe			H44.52*	Atrophy of globe			H44.52*	Atrophy of globe			H44.52*	Atrophy of globe			H44.52*	Atrophy of globe			H44.52*	Atrophy of globe			H44.52*	Atrophy of globe			H44.52*	Atrophy of globe			H44.52*	Atrophy of globe			H44.52*	Atrophy of globe			H44.52*	Atrophy of globe			H44.52*	Atrophy of globe			H44.52*	Atrophy of globe			H44.52*	Atrophy of globe			H44.52*	Atrophy of globe			H44.52*	Atrophy of globe			H44.52*	Atrophy of globe			H44.52*	Atrophy of globe			H44.52*	Atrophy of globe			H44.52*	Atrophy of globe			H44.52*	Atrophy of globe			H44.52*	Atrophy of globe			H44.52*	Atrophy of globe			H44.52*	Atrophy of globe			H44.52*	Atrophy of globe			H44.52*	Atrophy of globe			H44.52*	Atrophy of globe			H44.52*	Atrophy of globe			H44.52*	Atrophy of globe			H44.52*	Atrophy of globe			H44.52*	Atrophy of globe			H44.52*	Atrophy of globe			H44.52*	Atrophy of globe			H44.52*	Atrophy of globe			H44.52*	Atrophy of globe			H44.52*	Atrophy of globe			H44.52*	Atrophy of globe			H44.52*	Atrophy of globe			H44.52*	Atrophy of globe			H44.52*	Atrophy of globe			H44.52*	Atrophy of globe			H44.52*	Atrophy of globe			H44.52*	Atrophy of globe			H44.52*	Atrophy of globe			H44.52*	Atrophy of globe			H44.52*	Atrophy of globe			H44.52*	Atrophy of globe			H44.52*	Atrophy of globe			H44.52*	Atrophy of globe			H44.52*	Atrophy of globe			H44.52*	Atrophy of globe			H44.52*	Atrophy of globe			H44.52*	Atrophy of globe			H44.52*	Atrophy of globe			H44.52*	Atrophy of globe			H44.52*	Atrophy of globe			H44.52*	Atrophy of globe			H44.52*	Atrophy of globe			H44.52*	Atrophy of globe			H44.52*	Atrophy of globe			H44.52*	Atrophy of globe			H44.52*	Atrophy of globe			H44.52*	Atrophy of globe			H44.52*	Atrophy of globe			H44.52*	Atrophy of globe			H44.52*	Atrophy of globe			H44.52*	Atrophy of globe			H44.52*	Atrophy of globe			H44.52*	Atrophy of globe			H44.52*	Atrophy of globe			H44.52*	Atrophy of globe			H44.52*	Atrophy of globe			H44.52*	Atrophy of globe			H44.52*	Atrophy of globe			H44.52*	Atrophy of globe			H44.52*	Atrophy of globe			H44.52*	Atrophy of globe			H44.52*	Atrophy of globe			H44.52*	Atrophy of globe			H44.52*	Atrophy of globe			H44.52*	Atrophy of globe			H44.52*	Atrophy of globe			H44.52*	Atrophy of globe			H44.52*	Atrophy of globe			H44.52*	Atrophy of globe			H44.52*	Atrophy of globe			H44.52*	Atrophy of globe			H44.52*	Atrophy of globe			H44.52*	Atrophy of globe			H44.52*	Atrophy of globe			H44.52*	Atrophy of globe			H44.52*	Atrophy of globe			H44.52*	Atrophy of globe			H44.52*	Atrophy of globe			H44.52*	Atrophy of globe			H44.52*	Atrophy of globe			H44.52*	Atrophy of globe			H44.52*	Atrophy of globe			H44.52*	Atrophy of globe			H44.52*	Atrophy of globe			H44.52*	Atrophy of globe			H44.52*	Atrophy of globe			H44.52*	Atrophy of globe			H44.52*	Atrophy of globe			H44.52*	Atrophy of globe			H44.52*	Atrophy of globe			H44.52*	Atrophy of globe			H44.52*	Atrophy of globe			H44.52*	Atrophy of globe			H44.52*	Atrophy of globe			H44.52*	Atrophy of globe			H44.52*	Atrophy of globe			H44.52*	Atrophy of globe			H44.52*	Atrophy of globe			H44.52*	Atrophy of globe			H44.52*	Atrophy of globe			H44.52*	Atrophy of globe			H44.52*	Atrophy of globe			H44.52*	Atrophy of globe			H44.52*	Atrophy of globe			H44.52*	Atrophy of globe			H44.52*	Atrophy of globe			H44.52*	Atrophy of globe			H44.52*	Atrophy of globe			H44.52*	Atrophy of globe			H44.52*	Atrophy of globe			H44.52*	Atrophy of globe			H44.52*	Atrophy of globe			H44.52*	Atrophy of globe			H44.52*	Atrophy of globe			H44.52*	Atrophy of globe			H44.52*	Atrophy of globe			H44.52*	Atrophy of globe			H44.52*	Atrophy of globe			H44.52*	Atrophy of globe			H44.52*	Atrophy of globe			H44.52*	Atrophy of globe			H44.52*	Atrophy of globe			H44.52*	Atrophy of globe			H44.52*	Atrophy of globe			H44.52*	Atrophy of globe			H44.52*	Atrophy of globe			H44.52*	Atrophy of globe			H44.52*	Atrophy of globe			H44.52*	Atrophy of globe			H44.52*	Atrophy of globe			H44.52*	Atrophy of globe			H44.52*	Atrophy of globe			H44.52*	Atrophy of globe			H44.52*	Atrophy of globe			H44.52*	Atrophy of globe			H44.52*	Atrophy of globe			H44.52*	Atrophy of globe			H44.52*	Atrophy of globe			H44.52*	Atrophy of globe			H44.52*	Atrophy of globe			H44.52*	Atrophy of globe			H44.52*	Atrophy of globe			H44.52*	Atrophy of globe			H44.52*	Atrophy of globe			H44.52*	Atrophy of globe			H44.52*	Atrophy of globe			H44.52*	Atrophy of globe			H44.52*	Atrophy of globe			H44.52*	Atrophy of globe			H44.52*	Atrophy of globe			H44.52*	Atrophy of globe			H44.52*	Atrophy of globe			H44.52*	Atrophy of globe			H44.52*	Atrophy of globe			H44.52*	Atrophy of globe			H44.52*	Atrophy of globe			H44.52*	Atrophy of globe			H44.52*	Atrophy of globe			H44.52*	Atrophy of globe			H44.52*	Atrophy of globe			H44.52*	Atrophy of globe			H44.52*	Atrophy of globe			H44.52*	Atrophy of globe			H44.52*	Atrophy of globe			H44.52*	Atrophy of globe			H44.52*	Atrophy of globe			H44.52*	Atrophy of globe			H44.52*	Atrophy of globe			H44.52*	Atrophy of globe			H44.52*	Atrophy of globe			H44.52*	Atrophy of globe			H44.52*	Atrophy of globe			H44.52*	Atrophy of globe			H44.52*	Atrophy of globe			H44.52*	Atrophy of globe			H44.52*	Atrophy of globe			H44.52*	Atrophy of globe			H44.52*	Atrophy of globe			H44.52*	Atrophy of globe			H44.52*	Atrophy of globe			H44.52*	Atrophy of globe			H44.52*	Atrophy of globe			H44.52*	Atrophy of globe			H44.52*	Atrophy of globe			H44.52*	Atrophy of globe			H44.52*	Atrophy of globe			H44.52*	Atrophy of globe			H44.52*	Atrophy of globe			H44.52*	Atrophy of globe			H44.52*	Atrophy of globe			H44.52*	Atrophy of globe			H44.52*	Atrophy of globe			H44.52*	Atrophy of globe			H44.52*	Atrophy of globe			H44.52*	Atrophy of globe			H44.52*	Atrophy of globe			H44.52*	Atrophy of globe			H44.52*	Atrophy of globe			H44.52*	Atrophy of globe			H44.52*	Atrophy of globe			H44.52*	Atrophy of globe			H44.52*	Atrophy of globe			H44.52*	Atrophy of globe			H44.52*	Atrophy of globe			H44.52*	Atrophy of globe			H44.52*	Atrophy of globe			H44.52*	Atrophy of globe			H44.52*	Atrophy of globe			H44.52*	Atrophy of globe			H44.52*	Atrophy of globe			H44.52*	Atrophy of globe			H44.52*	Atrophy of globe			H44.52*	Atrophy of globe			H44.52*	Atrophy of globe			H44.52*	Atrophy of globe			H44.52*	Atrophy of globe			H44.52*	Atrophy of globe			H44.52*	Atrophy of globe			H44.52*	Atrophy of globe			H44.52*	Atrophy of globe			H44.52*	Atrophy of globe			H44.52*	Atrophy of globe			H44.52*	Atrophy of globe			H44.52*	Atrophy of globe			H44.52*	Atrophy of globe			H44.52*	Atrophy of globe			H44.52*	Atrophy of globe			H44.52*	Atrophy of globe			H44.52*	Atrophy of globe			H44.52*	Atrophy of globe			H44.52*	Atrophy of globe			H44.52*	Atrophy of globe			H44.52*	Atrophy of globe			H44.52*	Atrophy of globe			H44.52*	Atrophy of globe			H44.52*	Atrophy of globe			H44.52*	Atrophy of globe			H44.52*	Atrophy of globe			H44.52*	Atrophy of globe			H44.52*	Atrophy of globe			H44.52*	Atrophy of globe			H44.52*	Atrophy of globe			H44.52*	Atrophy of globe			H44.52*	Atrophy of globe			H44.52*	Atrophy of globe			H44.52*	Atrophy of globe			H44.52*	Atrophy of globe			H44.52*	Atrophy of globe			H44.52*	Atrophy of globe			H44.52*	Atrophy of globe			H44.52*	Atrophy of globe			H44.52*	Atrophy of globe			H44.52*	Atrophy of globe			H44.52*	Atrophy of globe			H44.52*	Atrophy of globe			H44.52*	Atrophy of globe			H44.52*	Atrophy of globe			H44.52*	Atrophy of globe			H44.52*	Atrophy of globe			H44.52*	Atrophy of globe			H44.52*	Atrophy of globe			H44.52*	Atrophy of globe			H44.52*	Atrophy of globe			H44.52*	Atrophy of globe			H44.52*	Atrophy of globe			H44.52*	Atrophy of globe			H44.52*	Atrophy of globe			H44.52*	Atrophy of globe			H44.52*	Atrophy of globe			H44.52*	Atrophy of globe			H44.52*	Atrophy of globe			H44.52*	Atrophy of globe			H44.52*	Atrophy of globe			H44.52*	Atrophy of globe			H44.52*	Atrophy of globe			H44.52*	Atrophy of globe			H44.52*	Atrophy of globe			H44.52*	Atrophy of globe			H44.52*	Atrophy of globe			H44.52*	Atrophy of globe			H44.52*	Atrophy of globe			H44.52*	Atrophy of globe			H44.52*	Atrophy of globe			H44.52*	Atrophy of globe			H44.52*	Atrophy of globe			H44.52*	Atrophy of globe			H44.52*	Atrophy of globe			H44.52*	Atrophy of globe			H44.52*	Atrophy of globe			H44.52*	Atrophy of globe			H44.52*	Atrophy of globe			H44.52*	Atrophy of globe			H44.52*	Atrophy of globe			H44.52*	Atrophy of globe			H44.52*	Atrophy of globe			H44.52*	Atrophy of globe			H44.52*	Atrophy of globe			H44.52*	Atrophy of globe			H44.52*	Atrophy of globe			H44.52*	Atrophy of globe			H44.52*	Atrophy of globe			H44.52*	Atrophy of globe			H44.52*	Atrophy of globe			H44.52*	Atrophy of globe			H44.52*	Atrophy of globe			H44.52*	Atrophy of globe			H44.52*	Atrophy of globe			H44.52*	Atrophy of globe			H44.52*	Atrophy of globe			H44.52*	Atrophy of globe			H44.52*	Atrophy of globe			H44.52*	Atrophy of globe			H44.52*	Atrophy of globe			H44.52*	Atrophy of globe			H44.52*	Atrophy of globe			H44.52*	Atrophy of globe			H44.52*	Atrophy of globe			H44.52*	Atrophy of globe			H44.52*	Atrophy of globe			H44.52*	Atrophy of globe			H44.52*	Atrophy of globe			H44.52*	Atrophy of globe			H44.52*	Atrophy of globe			H44.52*	Atrophy of globe			H44.52*	Atrophy of globe			H44.52*	Atrophy of globe			H44.52*	Atrophy of globe			H44.52*	Atrophy of globe			H44.52*	Atrophy of globe			H44.52*	Atrophy of globe			H44.52*	Atrophy of globe			H44.52*	Atrophy of globe			H44.52*	Atrophy of globe			H44.52*	Atrophy of globe			H44.52*	Atrophy of globe			H44.52*	Atrophy of globe			H44.52*	Atrophy of globe			H44.52*	Atrophy of globe			H44.52*	Atrophy of globe			H44.52*	Atrophy of globe			H44.52*	Atrophy of globe			H44.52*	Atrophy of globe			H44.52*	Atrophy of globe			H44.52*	Atrophy of globe			H44.52*	Atrophy of globe			H44.52*	Atrophy of globe			H44.52*	Atrophy of globe			H44.52*	Atrophy of globe			H44.52*	Atrophy of globe			H44.52*	Atrophy of globe			H44.52*	Atrophy of globe			H44.52*	Atrophy of globe			H44.52*	Atrophy of globe			H44.52*	Atrophy of globe			H44.52*	Atrophy of globe			H44.52*	Atrophy of globe			H44.52*	Atrophy of globe			H44.52*	Atrophy of globe			H44.52*	Atrophy of globe			H44.52*	Atrophy of globe			H44.52*	Atrophy of globe			H44.52*	Atrophy of globe			H44.52*	Atrophy of globe			H44.52*	Atrophy of globe			H44.52*	Atrophy of globe			H44.52*	Atrophy of globe			H44.52*	Atrophy of globe			H44.52*	Atrophy of globe			H44.52*	Atrophy of globe			H44.52*	Atrophy of globe			H44.52*	Atrophy of globe			H44.52*	Atrophy of globe			H44.52*	Atrophy of globe			H44.52*	Atrophy of globe			H44.52*	Atrophy of globe			H44.52*	Atrophy of globe			H44.52*	Atrophy of globe			H44.52*	Atrophy of globe			H44.52*	Atrophy of globe			H44.52*	Atrophy of globe			H44.52*	Atrophy of globe			H44.52*	Atrophy of globe			H44.52*	Atrophy of globe			H44.52*	Atrophy of globe			H44.52*	Atrophy of globe			H44.52*	Atrophy of globe			H44.52*	Atrophy of globe			H44.52*	Atrophy of globe			H44.52*	Atrophy of globe			H44.52*	Atrophy of globe			H44.52*	Atrophy of globe			H44.52*	Atrophy of globe			H44.52*	Atrophy of globe			H44.52*	Atrophy of globe			H44.52*	Atrophy of globe			H44.52*	Atrophy of globe			H44.52*	Atrophy of globe			H44.52*	Atrophy of globe			H44.52*	Atrophy of globe			H44.52*	Atrophy of globe			H44.52*	Atrophy of globe			H44.52*	Atrophy of globe			H44.52*	Atrophy of globe			H44.52*	Atrophy of globe			H44.52*	Atrophy of globe			H44.52*	Atrophy of globe			H44.52*	Atrophy of globe			H44.52*	Atrophy of globe			H44.52*	Atrophy of globe			H44.52*	Atrophy of globe			H44.52*	Atrophy of globe			H44.52*	Atrophy of globe			H44.52*	Atrophy of globe			H44.52*	Atrophy of globe			H44.52*	Atrophy of globe			H44.52*	Atrophy of globe			H44.52*	Atrophy of globe			H44.52*	Atrophy of globe			H44.52*	Atrophy of globe			H44.52*	Atrophy of globe			H44.52*	Atrophy of globe			H44.52*	Atrophy of globe			H44.52*	Atrophy of globe			H44.52*	Atrophy of globe			H44.52*	Atrophy of globe			H44.52*	Atrophy of globe			H44.52*	Atrophy of globe			H44.52*	Atrophy of globe			H44.52*	Atrophy of globe			H44.52*	Atrophy of globe			H44.52*	Atrophy of globe			H44.52*	Atrophy of globe			H44.52*	Atrophy of globe			H44.52*	Atrophy of globe			H44.52*	Atrophy of globe			H44.52*	Atrophy of globe			H44.52*	Atrophy of globe			H44.52*	Atrophy of globe			H44.52*	Atrophy of globe			H44.52*	Atrophy of globe			H44.52*	Atrophy of globe			H44.52*	Atrophy of globe			H44.52*	Atrophy of globe			H44.52*	Atrophy of globe			H44.52*	Atrophy of globe			H44.52*	Atrophy of globe			H44.52*	Atrophy of globe			H44.52*	Atrophy of globe			H44.52*	Atrophy of globe			H44.52*	Atrophy of globe			H44.52*	Atrophy of globe			H44.52*	Atrophy of globe			H44.52*	Atrophy of globe			H44.52*	Atrophy of globe			H44.52*	Atrophy of globe			H44.52*	Atrophy of globe			H44.52*	Atrophy of globe			H44.52*	Atrophy of globe			H44.52*	Atrophy of globe			H44.52*	Atrophy of globe			H44.52*	Atrophy of globe			H44.52*	Atrophy of globe			H44.52*	Atrophy of globe			H44.52*	Atrophy of globe			H44.52*	Atrophy of globe			H44.52*	Atrophy of globe			H44.52*	Atrophy of globe			H44.52*	Atrophy of globe			H44.52*	Atrophy of globe			H44.52*	Atrophy of globe			H44.52*	Atrophy of globe			H44.52*	Atrophy of globe			H44.52*	Atrophy of globe			H44.52*	Atrophy of globe			H44.52*	Atrophy of globe			H44.52*	Atrophy of globe			H44.52*	Atrophy of globe			H44.52*	Atrophy of globe			H44.52*	Atrophy of globe			H44.52*	Atrophy of globe			H44.52*	Atrophy of globe			H44.52*	Atrophy of globe			H44.52*	Atrophy of globe			H44.52*	Atrophy of globe			H44.52*	Atrophy of globe			H44.52*	Atrophy of globe			H44.52*	Atrophy of globe			H44.52*	Atrophy of globe			H44.52*	Atrophy of globe			H44.52*	Atrophy of globe			H44.52*	Atrophy of globe			H44.52*	Atrophy of globe			H44.52*	Atrophy of globe			H44.52*	Atrophy of globe			H44.52*	Atrophy of globe			H44.52*	Atrophy of globe			H44.52*	Atrophy of globe			H44.52*	Atrophy of globe			H44.52*	Atrophy of globe			H44.52*	Atrophy of globe			H44.52*	Atrophy of globe			H44.52*	Atrophy of globe			H44.52*	Atrophy of globe			H44.52*	Atrophy of globe			H44.52*	Atrophy of globe			H44.52*	Atrophy of globe			H44.52*	Atrophy of globe			H44.52*	Atrophy of globe			H44.52*	Atrophy of globe			H44.52*	Atrophy of globe			H44.52*	Atrophy of globe			H44.52*	Atrophy of globe			H44.52*	Atrophy of globe			H44.52*	Atrophy of globe			H44.52*	Atrophy of globe			H44.52*	Atrophy of globe			H44.52*	Atrophy of globe			H44.52*	Atrophy of globe			H44.52*	Atrophy of globe			H44.52*	Atrophy of globe			H44.52*	Atrophy of globe			H44.52*	Atrophy of globe			H44.52*	Atrophy of globe			H44.52*	Atrophy of globe			H44.52*	Atrophy of globe			H44.52*	Atrophy of globe			H44.52*	Atrophy of globe			H44.52*	Atrophy of globe			H44.52*	Atrophy of globe			H44.52*	Atrophy of globe			H44.52*	Atrophy of globe			H44.52*	Atrophy of globe			H44.52*	Atrophy of globe			H44.52*	Atrophy of globe			H44.52*	Atrophy of globe			H44.52*	Atrophy of globe			H44.52*	Atrophy of globe			H44.52*	Atrophy of globe			H44.52*	Atrophy of globe			H44.52*	Atrophy of globe			H44.52*	Atrophy of globe			H44.52*	Atrophy of globe			H44.52*	Atrophy of globe			H44.52*	Atrophy of globe			H44.52*	Atrophy of globe			H44.52*	Atrophy of globe			H44.52*	Atrophy of globe			H44.52*	Atrophy of globe			H44.52*	Atrophy of globe			H44.52*	Atrophy of globe			H44.52*	Atrophy of globe			H44.52*	Atrophy of globe			H44.52*	Atrophy of globe			H44.52*	Atrophy of globe			H44.52*	Atrophy of globe			H44.52*	Atrophy of globe			H44.52*	Atrophy of globe			H44.52*	Atrophy of globe			H44.52*	Atrophy of globe			H44.52*	Atrophy of globe			H44.52*	Atrophy of globe			H44.52*	Atrophy of globe			H44.52*	Atrophy of globe			H44.52*	Atrophy of globe			H44.52*	Atrophy of globe			H44.52*	Atrophy of globe			H44.52*	Atrophy of globe			H44.52*	Atrophy of globe			H44.52*	Atrophy of globe			H44.52*	Atrophy of globe			H44.52*	Atrophy of globe			H44.52*	Atrophy of globe			H44.52*	Atrophy of globe			H44.52*	Atrophy of globe			H44.52*	Atrophy of globe			H44.52*	Atrophy of globe			H44.52*	Atrophy of globe			H44.52*	Atrophy of globe			H44.52*	Atrophy of globe			H44.52*	Atrophy of globe			H44.52*	Atrophy of globe			H44.52*	Atrophy of globe			H44.52*	Atrophy of globe			H44.52*	Atrophy of globe			H44.52*	Atrophy of globe			H44.52*	Atrophy of globe			H44.52*	Atrophy of globe			H44.52*	Atrophy of globe			H44.52*	Atrophy of globe			H44.52*	Atrophy of globe			H44.52*	Atrophy of globe			H44.52*	Atrophy of globe			H44.52*	Atrophy of globe			H44.52*	Atrophy of globe			H44.52*	Atrophy of globe			H44.52*	Atrophy of globe			H44.52*	Atrophy of globe			H44.52*	Atrophy of globe			H44.52*	Atrophy of globe			H44.52*	Atrophy of globe			H44.52*	Atrophy of globe			H44.52*	Atrophy of globe			H44.52*	Atrophy of globe			H44.52*	Atrophy of globe			H44.52*	Atrophy of globe			H44.52*	Atrophy of globe			H44.52*	Atrophy of globe			H44.52*	Atrophy of globe			H44.52*	Atrophy of globe			H44.52*	Atrophy of globe			H44.52*	Atrophy of globe			H44.52*	Atrophy of globe			H44.52*	Atrophy of globe			H44.52*	Atrophy of globe			H44.52*	Atrophy of globe			H44.52*	Atrophy of globe			H44.52*	Atrophy of globe			H44.52*	Atrophy of globe			H44.52*	Atrophy of globe			H44.52*	Atrophy of globe			H44.52*	Atrophy of globe			H44.52*	Atrophy of globe			H44.52*	Atrophy of globe			H44.52*	Atrophy of globe			H44.52*	Atrophy of globe			H44.52*	Atrophy of globe			H44.52*	Atrophy of globe			H44.52*	Atrophy of globe			H44.52*	Atrophy of globe			H44.52*	Atrophy of globe			H44.52*	Atrophy of globe			H44.52*	Atrophy of globe			H44.52*	Atrophy of globe			H44.52*	Atrophy of globe			H44.52*	Atrophy of globe			H44.52*	Atrophy of globe			H44.52*	Atrophy of globe			H44.52*	Atrophy of globe			H44.52*	Atrophy of globe			H44.52*	Atrophy of globe			H44.52*	Atrophy of globe			H44.52*	Atrophy of globe			H44.52*	Atrophy of globe			H44.52*	Atrophy of globe			H44.52*	Atrophy of globe			H44.52*	Atrophy of globe			H44.52*	Atrophy of globe			H44.52*	Atrophy of globe			H44.52*	Atrophy of globe			H44.52*	Atrophy of globe			H44.52*	Atrophy of globe			H44.52*	Atrophy of globe			H44.52*	Atrophy of globe			H44.52*	Atrophy of globe			H44.52*	Atrophy of globe			H44.52*	Atrophy of globe			H44.52*	Atrophy of globe			H44.52*	Atrophy of globe			H44.52*	Atrophy of globe			H44.52*	Atrophy of globe			H44.52*	Atrophy of globe			H44.52*	Atrophy of globe			H44.52*	Atrophy of globe			H44.52*	Atrophy of globe			H44.52*	Atrophy of globe			H44.52*	Atrophy of globe			H44.52*	Atrophy of globe			H44.52*	Atrophy of globe			H44.52*	Atrophy of globe			H44.52*	Atrophy of globe			H44.52*	Atrophy of globe			H44.52*	Atrophy of globe			H44.52*	Atrophy of globe			H44.52*	Atrophy of globe			H44.52*	Atrophy of globe			H44.52*	Atrophy of globe			H44.52*	Atrophy of globe			H44.52*	Atrophy of globe			H44.52*	Atrophy of globe			H44.52*	Atrophy of globe			H44.52*	Atrophy of globe			H44.52*	Atrophy of globe			H44.52*	Atrophy of globe			H44.52*	Atrophy of globe			H44.52*	Atrophy of globe			H44.52*	Atrophy of globe			H44.52*	Atrophy of globe			H44.52*	Atrophy of globe			H44.52*	Atrophy of globe			H44.52*	Atrophy of globe			H44.52*	Atrophy of globe			H44.52*	Atrophy of globe			H44.52*	Atrophy of globe			H44.52*	Atrophy of globe			H44.52*	Atrophy of globe			H44.52*	Atrophy of globe			H44.52*	Atrophy of globe			H44.52*	Atrophy of globe			H44.52*	Atrophy of globe			H44.52*	Atrophy of globe			H44.52*	Atrophy of globe			H44.52*	Atrophy of globe			H44.52*	Atrophy of globe			H44.52*	Atrophy of globe			H44.52*	Atrophy of globe			H44.52*	Atrophy of globe			H44.52*	Atrophy of globe			H44.52*	Atrophy of globe			H44.52*	Atrophy of globe			H44.52*	Atrophy of globe			H44.52*	Atrophy of globe			H44.52*	Atrophy of globe			H44.52*	Atrophy of globe			H44.52*	Atrophy of globe			H44.52*	Atrophy of globe			H44.52*	Atrophy of globe			H44.52*	Atrophy of globe			H44.52*	Atrophy of globe			H44.52*	Atrophy of globe			H44.52*	Atrophy of globe			H44.52*	Atrophy of globe			H44.52*	Atrophy of globe			H44.52*	Atrophy of globe			H44.52*	Atrophy of globe			H44.52*	Atrophy of globe			H44.52*	Atrophy of globe			H44.52*	Atrophy of globe			H44.52*	Atrophy of globe			H44.52*	Atrophy of globe			H44.52*	Atrophy of globe			H44.52*	Atrophy of globe			H44.52*	Atrophy of globe			H44.52*	Atrophy of globe			H44.52*	Atrophy of globe			H44.52*	Atrophy of globe			H44.52*	Atrophy of globe			H44.52*	Atrophy of globe			H44.52*	Atrophy of globe			H44.52*	Atrophy of globe			H44.52*	Atrophy of globe			H44.52*	Atrophy of globe			H44.52*	Atrophy of globe			H44.52*	Atrophy of globe			H44.52*	Atrophy of globe			H44.52*	Atrophy of globe			H44.52*	Atrophy of globe			H44.52*	Atrophy of globe			H44.52*	Atrophy of globe			H44.52*	Atrophy of globe			H44.52*	Atrophy of globe			H44.52*	Atrophy of globe			H44.52*	Atrophy of globe			H44.52*	Atrophy of globe			H44.52*	Atrophy of globe			H44.52*	Atrophy of globe			H44.52*	Atrophy of globe			H44.52*	Atrophy of globe			H44.52*	Atrophy of globe			H44.52*	Atrophy of globe			H44.52*	Atrophy of globe			H44.52*	Atrophy of globe			H44.52*	Atrophy of globe			H44.52*	Atrophy of globe			H44.52*	Atrophy of globe			H44.52*	Atrophy of globe			H44.52*	Atrophy of globe			H44.52*	Atrophy of globe			H44.52*	Atrophy of globe			H44.52*	Atrophy of globe			H44.52*	Atrophy of globe			H44.52*	Atrophy of globe			H44.52*	Atrophy of globe			H44.52*	Atrophy of globe			H44.52*	Atrophy of globe			H44.52*	Atrophy of globe			H44.52*	Atrophy of globe			H44.52*	Atrophy of globe			H44.52*	Atrophy of globe			H44.52*	Atrophy of globe			H44.52*	Atrophy of globe			H44.52*	Atrophy of globe			H44.52*	Atrophy of globe			H44.52*	Atrophy of globe			H44.52*	Atrophy of globe			H44.52*	Atrophy of globe			H44.52*	Atrophy of globe			H44.52*	Atrophy of globe			H44.52*	Atrophy of globe			H44.52*	Atrophy of globe			H44.52*	Atrophy of globe			H44.52*	Atrophy of globe			H44.52*	Atrophy of globe			H44.52*	Atrophy of globe			H44.52*	Atrophy of globe			H44.52*	Atrophy of globe			H44.52*	Atrophy of globe			H44.52*	Atrophy of globe			H44.52*	Atrophy of globe			H44.52*	Atrophy of globe			H44.52*	Atrophy of globe			H44.52*	Atrophy of globe			H44.52*	Atrophy of globe			H44.52*	Atrophy of globe			H44.52*	Atrophy of globe			H44.52*	Atrophy of globe			H44.52*	Atrophy of globe			H44.52*	Atrophy of globe			H44.52*	Atrophy of globe			H44.52*	Atrophy of globe			H44.52*	Atrophy of globe			H44.52*	Atrophy of globe			H44.52*	Atrophy of globe			H44.52*	Atrophy of globe			H44.52*	Atrophy of globe			H44.52*	Atrophy of globe			H44.52*	Atrophy of globe			H44.52*	Atrophy of globe			H44.52*	Atrophy of globe			H44.52*	Atrophy of globe			H44.52*	Atrophy of globe			H44.52*	Atrophy of globe			H44.52*	Atrophy of globe			H44.52*	Atrophy of globe			H44.52*	Atrophy of globe			H44.52*	Atrophy of globe			H44.52*	Atrophy of globe			H44.52*	Atrophy of globe			H44.52*	Atrophy of globe			H44.52*	Atrophy of globe			H44.52*	Atrophy of globe			H44.52*	Atrophy of globe			H44.52*	Atrophy of globe			H44.52*	Atrophy of globe			H44.52*	Atrophy of globe			H44.52*	Atrophy of globe			H44.52*	Atrophy of globe			H44.52*	Atrophy of globe			H44.52*	Atrophy of globe			H44.52*	Atrophy of globe			H44.52*	Atrophy of globe			H44.52*	Atrophy of globe			H44.52*	Atrophy of globe			H44.52*	Atrophy of globe			H44.52*	Atrophy of globe			H44.52*	Atrophy of globe			H44.52*	Atrophy of globe			H44.52*	Atrophy of globe			H44.52*	Atrophy of globe			H44.52*	Atrophy of globe			H44.52*	Atrophy of globe			H44.52*	Atrophy of globe			H44.52*	Atrophy of globe			H44.52*	Atrophy of globe			H44.52*	Atrophy of globe			H44.52*	Atrophy of globe			H44.52*	Atrophy of globe			H44.52*	Atrophy of globe			H44.52*	Atrophy of globe			H44.52*	Atrophy of globe			H44.52*	Atrophy of globe			H44.52*	Atrophy of globe			H44.52*	Atrophy of globe			H44.52*	Atrophy of globe			H44.52*	Atrophy of globe			H44.52*	Atrophy of globe			H44.52*	Atrophy of globe			H44.52*	Atrophy of globe			H44.52*	Atrophy of globe			H44.52*	Atrophy of globe			H44.52*	Atrophy of globe			H44.52*	Atrophy of globe			H44.52*	Atrophy of globe			H44.52*	Atrophy of globe			H44.52*	Atrophy of globe			H44.52*	Atrophy of globe			H44.52*	Atrophy of globe			H44.52*	Atrophy of globe			H44.52*	Atrophy of globe			H44.52*	Atrophy of globe			H44.52*	Atrophy of globe			H44.52*	Atrophy of globe			H44.52*	Atrophy of globe			H44.52*	Atrophy of globe			H44.52*	Atrophy of globe			H44.52*	Atrophy of globe			H44.52*	Atrophy of globe			H44.52*	Atrophy of globe			H44.52*	Atrophy of globe			H44.52*	Atrophy of globe			H44.52*	Atrophy of globe			H44.52*	Atrophy of globe			H44.52*	Atrophy of globe			H44.52*	Atrophy of globe			H44.52*	Atrophy of globe			H44.52*	Atrophy of globe			H44.52*	Atrophy of globe			H44.52*	Atrophy of globe			H44.52*	Atrophy of globe			H44.52*	Atrophy of globe			H44.52*	Atrophy of globe			H44.52*	Atrophy of globe			H44.52*	Atrophy of globe			H44.52*	Atrophy of globe			H44.52*	Atrophy of globe			H44.52*	Atrophy of globe			H44.52*	Atrophy of globe			H44.52*	Atrophy of globe			H44.52*	Atrophy of globe			H44.52*	Atrophy of globe			H44.52*	Atrophy of globe			H44.52*	Atrophy of globe			H44.52*	Atrophy of globe			H44.52*	Atrophy of globe			H44.52*	Atrophy of globe			H44.52*	Atrophy of globe			H44.52*	Atrophy of globe			H44.52*	Atrophy of globe			H44.52*	Atrophy of globe			H44.52*	Atrophy of globe			H44.52*	Atrophy of globe			H44.52*	Atrophy of globe			H44.52*	Atrophy of globe			H44.52*	Atrophy of globe			H44.52*	Atrophy of globe			H44.52*	Atrophy of globe			H44.52*	Atrophy of globe			H44.52*	Atrophy of globe			H44.52*	Atrophy of globe			H44.52*	Atrophy of globe			H44.52*	Atrophy of globe			H44.52*	Atrophy of globe			H44.52*	Atrophy of globe			H44.52*	Atrophy of globe			H44.52*	Atrophy of globe			H44.52*	Atrophy of globe			H44.52*	Atrophy of globe			H44.52*	Atrophy of globe			H44.52*	Atrophy of globe			H44.52*	Atrophy of globe			H44.52*	Atrophy of globe			H44.52*	Atrophy of globe			H44.52*	Atrophy of globe			H44.52*	Atrophy of globe			H44.52*	Atrophy of globe			H44.52*	Atrophy of globe			H44.52*	Atrophy of globe			H44.52*	Atrophy of globe			H44.52*	Atrophy of globe			H44.52*	Atrophy of globe			H44.52*	Atrophy of globe			H44.52*	Atrophy of globe			H44.52*	Atrophy of globe			H44.52*	Atrophy of globe			H44.52*	Atrophy of globe			H44.52*	Atrophy of globe			H44.52*	Atrophy of globe			H44.52*	Atrophy of globe			H44.52*	Atrophy of globe			H44.52*	Atrophy of globe			H44.52*	Atrophy of globe			H44.52*	Atrophy of globe			H44.52*	Atrophy of globe			H44.52*	Atrophy of globe			H44.52*	Atrophy of globe			H44.52*	Atrophy of globe			H44.52*	Atrophy of globe			H44.52*	Atrophy of globe			H44.52*	Atrophy of globe			H44.52*	Atrophy of globe			H44.52*	Atrophy of globe			H44.52*	Atrophy of globe			H44.52*	Atrophy of globe			H44.52*	Atrophy of globe			H44.52*	Atrophy of globe			H44.52*	Atrophy of globe			H44.52*	Atrophy of globe			H44.52*	Atrophy of globe			H44.52*	Atrophy of globe			H44.52*	Atrophy of globe			H44.52*	Atrophy of globe			H44.52*	Atrophy of globe			H44.52*	Atrophy of globe			H44.52*	Atrophy of globe			H44.52*	Atrophy of globe			H44.52*	Atrophy of globe			H44.52*	Atrophy of globe			H44.52*	Atrophy of globe			H44.52*	Atrophy of globe			H44.52*	Atrophy of globe			H44.52*	Atrophy of globe			H44.52*	Atrophy of globe			H44.52*	Atrophy of globe			H44.52*	Atrophy of globe			H44.52*	Atrophy of globe			H44.52*	Atrophy of globe			H44.52*	Atrophy of globe			H44.52*	Atrophy of globe			H44.52*	Atrophy of globe			H44.52*	Atrophy of globe			H44.52*	Atrophy of globe			H44.52*	Atrophy of globe			H44.52*	Atrophy of globe			H44.52*	Atrophy of globe			H44.52*	Atrophy of globe			H44.52*	Atrophy of globe			H44.52*	Atrophy of globe			H44.52*	Atrophy of globe			H44.52*	Atrophy of globe			H44.52*	Atrophy of globe			H44.52*	Atrophy of globe			H44.52*	Atrophy of globe			H44.52*	Atrophy of globe			H44.52*	Atrophy of globe			H44.52*	Atrophy of globe			H44.52*	Atrophy of globe			H44.52*	Atrophy of globe			H44.52*	Atrophy of globe			H44.52*	Atrophy of globe			H44.52*	Atrophy of globe			H44.52*	Atrophy of globe			H44.52*	Atrophy of globe			H44.52*	Atrophy of globe			H44.52*	Atrophy of globe			H44.52*	Atrophy of globe			H44.52*	Atrophy of globe			H44.52*	Atrophy of globe			H44.52*	Atrophy of globe			H44.52*	Atrophy of globe			H44.52*	Atrophy of globe			H44.52*	Atrophy of globe			H44.52*	Atrophy of globe			H44.52*	Atrophy of globe			H44.52*	Atrophy of globe			H44.52*	Atrophy of globe			H44.52*	Atrophy of globe			H44.52*	Atrophy of globe			H44.52*	Atrophy of globe			H44.52*	Atrophy of globe			H44.52*	Atrophy of globe			H44.52*	Atrophy of globe			H44.52*	Atrophy of globe			H44.52*	Atrophy of globe			H44.52*	Atrophy of globe			H44.52*	Atrophy of globe			H44.52*	Atrophy of globe			H44.52*	Atrophy of globe			H44.52*	Atrophy of globe			H44.52*	Atrophy of globe			H44.52*	Atrophy of globe			H44.52*	Atrophy of globe			H44.52*	Atrophy of globe			H44.52*	Atrophy of globe			H44.52*	Atrophy of globe			H44.52*	Atrophy of globe			H44.52*	Atrophy of globe			H44.52*	Atrophy of globe			H44.52*	Atrophy of globe			H44.52*	Atrophy of globe			H44.52*	Atrophy of globe			H44.52*	Atrophy of globe			H44.52*	Atrophy of globe			H44.52*	Atrophy of globe			H44.52*	Atrophy of globe			H44.52*	Atrophy of globe			H44.52*	Atrophy of globe			H44.52*	Atrophy of globe			H44.52*	Atrophy of globe			H44.52*	Atrophy of globe			H44.52*	Atrophy of globe			H44.52*	Atrophy of globe			H44.52*	Atrophy of globe			H44.52*	Atrophy of globe			H44.52*	Atrophy of globe			H44.52*	Atrophy of globe			H44.52*	Atrophy of globe			H44.52*	Atrophy of globe			H44.52*	Atrophy of globe			H44.52*	Atrophy of globe			H44.52*	Atrophy of globe			H44.52*	Atrophy of globe			H44.52*	Atrophy of globe			H44.52*	Atrophy of globe			H44.52*	Atrophy of globe			H44.52*	Atrophy of globe			H44.52*	Atrophy of globe			H44.52*	Atrophy of globe			H44.52*	Atrophy of globe			H44.52*	Atrophy of globe			H44.52*	Atrophy of globe			H44.52*	Atrophy of globe			H44.52*	Atrophy of globe			H44.52*	Atrophy of globe			H44.52*	Atrophy of globe			H44.52*	Atrophy of globe			H44.52*	Atrophy of globe			H44.52*	Atrophy of globe			H44.52*	Atrophy of globe			H44.52*	Atrophy of globe			H44.52*	Atrophy of globe			H44.52*	Atrophy of globe			H44.52*	Atrophy of globe			H44.52*	Atrophy of globe			H44.52*	Atrophy of globe			H44.52*	Atrophy of globe			H44.52*	Atrophy of globe			H44.52*	Atrophy of globe			H44.52*	Atrophy of globe			H44.52*	Atrophy of globe			H44.52*	Atrophy of globe			H44.52*	Atrophy of globe			H44.52*	Atrophy of globe			H44.52*	Atrophy of globe			H44.52*	Atrophy of globe			H44.52*	Atrophy of globe			H44.52*	Atrophy of globe			H44.52*	Atrophy of globe			H44.52*	Atrophy of globe			H44.52*	Atrophy of globe			H44.52*	Atrophy of globe			H44.52*	Atrophy of globe			H44.52*	Atrophy of globe			H44.52*	Atrophy of globe			H44.52*	Atrophy of globe			H44.52*	Atrophy of globe			H44.52*	Atrophy of globe			H44.52*	Atrophy of globe			H44.52*	Atrophy of globe			H44.52*	Atrophy of globe			H44.52*	Atrophy of globe			H44.52*	Atrophy of globe			H44.52*	Atrophy of globe			H44.52*	Atrophy of globe			H44.52*	Atrophy of globe			H44.52*	Atrophy of globe			H44.52*	Atrophy of globe			H44.52*	Atrophy of globe			H44.52*	Atrophy of globe			H44.52*	Atrophy of globe			H44.52*	Atrophy of globe			H44.52*	Atrophy of globe			H44.52*	Atrophy of globe			H44.52*	Atrophy of globe			H44.52*	Atrophy of globe			H44.52*	Atrophy of globe			H44.52*	Atrophy of globe			H44.52*	Atrophy of globe			H44.52*	Atrophy of globe			H44.52*	Atrophy of globe			H44.52*	Atrophy of globe			H44.52*	Atrophy of globe			H44.52*	Atrophy of globe			H44.52*	Atrophy of globe			H44.52*	Atrophy of globe			H44.52*	Atrophy of globe			H44.52*	Atrophy of globe			H44.52*	Atrophy of globe			H44.52*	Atrophy of globe			H44.52*	Atrophy of globe			H44.52*	Atrophy of globe			H44.52*	Atrophy of globe			H44.52*	Atrophy of globe			H44.52*	Atrophy of globe			H44.52*	Atrophy of globe			H44.52*	Atrophy of globe			H44.52*	Atrophy of globe			H44.52*	Atrophy of globe			H44.52*	Atrophy of globe			H44.52*	Atrophy of globe			H44.52*	Atrophy of globe			H44.52*	Atrophy of globe			H44.52*	Atrophy of globe			H44.52*	Atrophy of globe			H44.52*	Atrophy of globe			H44.52*	Atrophy of globe			H44.52*	Atrophy of globe			H44.52*	Atrophy of globe			H44.52*	Atrophy of globe			H44.52*	Atrophy of globe			H44.52*	Atrophy of globe			H44.52*	Atrophy of globe			H44.52*	Atrophy of globe			H44.52*	Atrophy of globe			H44.52*	Atrophy of globe			H44.52*	Atrophy of globe			H44.52*	Atrophy of globe			H44.52*	Atrophy of globe			H44.52*	Atrophy of globe			H44.52*	Atrophy of globe			H44.52*	Atrophy of globe			H44.52*	Atrophy of globe			H44.52*	Atrophy of globe			H44.52*	Atrophy of globe			H44.52*	Atrophy of globe			H44.52*	Atrophy of globe			H44.52*	Atrophy of globe			H44.52*	Atrophy of globe			H44.52*	Atrophy of globe			H44.52*	Atrophy of globe			H44.52*	Atrophy of globe			H44.52*	Atrophy of globe			H44.52*	Atrophy of globe			H44.52*	Atrophy of globe			H44.52*	Atrophy of globe			H44.52*	Atrophy of globe			H44.52*	Atrophy of globe			H44.52*	Atrophy of globe			H44.52*	Atrophy of globe			H44.52*	Atrophy of globe			H44.52*	Atrophy of globe			H44.52*	Atrophy of globe			H44.52*	Atrophy of globe			H44.52*	Atrophy of globe			H44.52*	Atrophy of globe			H44.52*	Atrophy of globe			H44.52*	Atrophy of globe			H44.52*	Atrophy of globe			H44.52*	Atrophy of globe			H44.52*	Atrophy of globe			H44.52*	Atrophy of globe			H44.52*	Atrophy of globe			H44.52*	Atrophy of globe			H44.52*	Atrophy of globe			H44.52*	Atrophy of globe			H44.52*	Atrophy of globe			H44.52*	Atrophy of globe			H44.52*	Atrophy of globe			H44.52*	Atrophy of globe			H44.52*	Atrophy of globe			H44.52*	Atrophy of globe			H44.52*	Atrophy of globe			H44.52*	Atrophy of globe			H44.52*	Atrophy of globe			H44.52*	Atrophy of globe			H44.52*	Atrophy of globe			H44.52*	Atrophy of globe			H44.52*	Atrophy of globe			H44.52*	Atrophy of globe			H44.52*	Atrophy of globe			H44.52*	Atrophy of globe			H44.52*	Atrophy of globe			H44.52*	Atrophy of globe			H44.52*	Atrophy of globe			H44.52*	Atrophy of globe			H44.52*	Atrophy of globe			H44.52*	Atrophy of globe			H44.52*	Atrophy of globe			H44.52*	Atrophy of globe			H44.52*	Atrophy of globe			H44.52*	Atrophy of globe			H44.52*	Atrophy of globe			H44.52*	Atrophy of globe			H44.52*	Atrophy of globe			H44.52*	Atrophy of globe			H44.52*	Atrophy of globe			H44.52*	Atrophy of globe			H44.52*	Atrophy of globe			H44.52*	Atrophy of globe			H44.52*	Atrophy of globe			H44.52*	Atrophy of globe			H44.52*	Atrophy of globe			H44.52*	Atrophy of globe			H44.52*	Atrophy of globe			H44.52*	Atrophy of globe			H44.52*	Atrophy of globe			H44.52*	Atrophy of globe			H44.52*	Atrophy of globe			H44.52*	Atrophy of globe			H44.52*	Atrophy of globe			H44.52*	Atrophy of globe			H44.52*	Atrophy of globe			H44.52*	Atrophy of globe			H44.52*	Atrophy of globe			H44.52*	Atrophy of globe			H44.52*	Atrophy of globe			H44.52*	Atrophy of globe			H44.52*	Atrophy of globe			H44.52*	Atrophy of globe			H44.52*	Atrophy of globe			H44.52*	Atrophy of globe			H44.52*	Atrophy of globe			H44.52*	Atrophy of globe			H44.52*	Atrophy of globe			H44.52*	Atrophy of globe			H44.52*	Atrophy of globe			H44.52*	Atrophy of globe			H44.52*	Atrophy of globe			H44.52*	Atrophy of globe			H44.52*	Atrophy of globe			H44.52*	Atrophy of globe			H44.52*	Atrophy of globe			H44.52*	Atrophy of globe			H44.52*	Atrophy of globe			H44.52*	Atrophy of globe			H44.52*	Atrophy of globe			H44.52*	Atrophy of globe			H44.52*	Atrophy of globe			H44.52*	Atrophy of globe			H44.52*	Atrophy of globe			H44.52*	Atrophy of globe			H44.52*	Atrophy of globe			H44.52*	Atrophy of globe			H44.52*	Atrophy of globe			H44.52*	Atrophy of globe			H44.52*	Atrophy of globe			H44.52*	Atrophy of globe			H44.52*	Atrophy of globe			H44.52*	Atrophy of globe			H44.52*	Atrophy of globe			H44.52*	Atrophy of globe			H44.52*	Atrophy of globe			H44.52*	Atrophy of globe			H44.52*	Atrophy of globe			H44.52*	Atrophy of globe			H44.52*	Atrophy of globe			H44.52*	Atrophy of globe			H44.52*	Atrophy of globe			H44.52*	Atrophy of globe			H44.52*	Atrophy of globe			H44.52*	Atrophy of globe			H44.52*	Atrophy of globe			H44.52*	Atrophy of globe			H44.52*	Atrophy of globe			H44.52*	Atrophy of globe			H44.52*	Atrophy of globe			H44.52*	Atrophy of globe			H44.52*	Atrophy of globe			H44.52*	Atrophy of globe			H44.52*	Atrophy of globe			H44.52*	Atrophy of globe			H44.52*	Atrophy of globe			H44.52*	Atrophy of globe			H44.52*	Atrophy of globe			H44.52*	Atrophy of globe			H44.52*	Atrophy of globe			H44.52*	Atrophy of globe			H44.52*	Atrophy of globe			H44.52*	Atrophy of globe			H44.52*	Atrophy of globe			H44.52*	Atrophy of globe			H44.52*	Atrophy of globe			H44.52*	Atrophy of globe			H44.52*	Atrophy of globe			H44.52*	Atrophy of globe			H44.52*	Atrophy of globe			H44.52*	Atrophy of globe			H44.52*	Atrophy of globe			H44.52*	Atrophy of globe			H44.52*	Atrophy of globe			H44.52*	Atrophy of globe			H44.52*	Atrophy of globe			H44.52*	Atrophy of globe			H44.52*	Atrophy of globe			H44.52*	Atrophy of globe			H44.52*	Atrophy of globe			H44.52*	Atrophy of globe			H44.52*	Atrophy of globe			H44.52*	Atrophy of globe			H44.52*	Atrophy of globe			H44.52*	Atrophy of globe			H44.52*	Atrophy of globe			H44.52*	Atrophy of globe			H44.52*	Atrophy of globe			H44.52*	Atrophy of globe			H44.52*	Atrophy of globe			H44.52*	Atrophy of globe			H44.52*	Atrophy of globe			H44.52*	Atrophy of globe			H44.52*	Atrophy of globe			H44.52*	Atrophy of globe			H44.52*	Atrophy of globe			H44.52*	Atrophy of globe			H44.52*	Atrophy of globe			H44.52*	Atrophy of globe			H44.52*	Atrophy of globe			H44.52*	Atrophy of globe			H44.52*	Atrophy of globe			H44.52*	Atrophy of globe			H44.52*	Atrophy of globe			H44.52*	Atrophy of globe			H44.52*	Atrophy of globe			H44.52*	Atrophy of globe			H44.52*	Atrophy of globe			H44.52*	Atrophy of globe			H44.52*	Atrophy of globe			H44.52*	Atrophy of globe			H44.52*	Atrophy of globe			H44.52*	Atrophy of globe			H44.52*	Atrophy of globe			H44.52*	Atrophy of globe			H44.52*	Atrophy of globe			H44.52*	Atrophy of globe			H44.52*	Atrophy of globe			H44.52*	Atrophy of globe			H44.52*	Atrophy of globe			H44.52*	Atrophy of globe			H44.52*	Atrophy of globe			H44.52*	Atrophy of globe			H44.52*	Atrophy of globe			H44.52*	Atrophy of globe			H44.52*	Atrophy of globe			H44.52*	Atrophy of globe			H44.52*	Atrophy of globe			H44.52*	Atrophy of globe			H44.52*	Atrophy of globe			H44.52*	Atrophy of globe			H44.52*	Atrophy of globe			H44.52*	Atrophy of globe			H44.52*	Atrophy of globe			H44.52*	Atrophy of globe			H44.52*	Atrophy of globe			H44.52*	Atrophy of globe			H44.52*	Atrophy of globe			H44.52*	Atrophy of globe			H44.52*	Atrophy of globe			H44.52*	Atrophy of globe			H44.52*	Atrophy of globe			H44.52*	Atrophy of globe			H44.52*	Atrophy of globe			H44.52*	Atrophy of globe			H44.52*	Atrophy of globe			H44.52*	Atrophy of globe			H44.52*	Atrophy of globe			H44.52*	Atrophy of globe			H44.52*	Atrophy of globe			H44.52*	Atrophy of globe			H44.52*	Atrophy of globe			H44.52*	Atrophy of globe			H44.52*	Atrophy of globe			H44.52*	Atrophy of globe			H44.52*	Atrophy of globe			H44.52*	Atrophy of globe			H44.52*	Atrophy of globe			H44.52*	Atrophy of globe			H44.52*	Atrophy of globe			H44.52*	Atrophy of globe			H44.52*	Atrophy of globe			H44.52*	Atrophy of globe			H44.52*	Atrophy of globe			H44.52*	Atrophy of globe			H44.52*	Atrophy of globe			H44.52*	Atrophy of globe			H44.52*	Atrophy of globe			H44.52*	Atrophy of globe			H44.52*	Atrophy of globe			H44.52*	Atrophy of globe			H44.52*	Atrophy of globe			H44.52*	Atrophy of globe			H44.52*	Atrophy of globe			H44.52*	Atrophy of globe			H44.52*	Atrophy of globe			H44.52*	Atrophy of globe			H44.52*	Atrophy of globe			H44.52*	Atrophy of globe			H44.52*	Atrophy of globe			H44.52*	Atrophy of globe			H44.52*	Atrophy of globe			H44.52*	Atrophy of globe			H44.52*	Atrophy of globe			H44.52*	Atrophy of globe			H44.52*	Atrophy of globe			H44.52*	Atrophy of globe			H44.52*	Atrophy of globe			H44.52*	Atrophy of globe			H44.52*	Atrophy of globe			H44.52*	Atrophy of globe			H44.52*	Atrophy of globe			H44.52*	Atrophy of globe			H44.52*	Atrophy of globe			H44.52*	Atrophy of globe			H44.52*	Atrophy of globe			H44.52*	Atrophy of globe			H44.52*	Atrophy of globe			H44.52*	Atrophy of globe			H44.52*	Atrophy of globe			H44.52*	Atrophy of globe			H44.52*	Atrophy of globe			H44.52*	Atrophy of globe			H44.52*	Atrophy of globe			H44.52*	Atrophy of globe			H44.52*	Atrophy of globe			H44.52*	Atrophy of globe			H44.52*	Atrophy of globe			H44.52*	Atrophy of globe			H44.52*	Atrophy of globe			H44.52*	Atrophy of globe			H44.52*	Atrophy of globe			H44.52*	Atrophy of globe			H44.52*	Atrophy of globe			H44.52*	Atrophy of globe			H44.52*	Atrophy of globe			H44.52*	Atrophy of globe			H44.52*	Atrophy of globe			H44.52*	Atrophy of globe			H44.52*	Atrophy of globe			H44.52*	Atrophy of globe			H44.52*	Atrophy of globe			H44.52*	Atrophy of globe			H44.52*	Atrophy of globe			H44.52*	Atrophy of globe			H44.52*	Atrophy of globe			H44.52*	Atrophy of globe			H44.52*	Atrophy of globe			H44.52*	Atrophy of globe			H44.52*	Atrophy of globe			H44.52*	Atrophy of globe			H44.52*	Atrophy of globe			H44.52*	Atrophy of globe			H44.52*	Atrophy of globe			H44.52*	Atrophy of globe			H44.52*	Atrophy of globe			H44.52*	Atrophy of globe			H44.52*	Atrophy of globe			H44.52*	Atrophy of globe			H44.52*	Atrophy of globe			H44.52*	Atrophy of globe			H44.52*	Atrophy of globe			H44.52*	Atrophy of globe			H44.52*	Atrophy of globe			H44.52*	Atrophy of globe			H44.52*	Atrophy of globe			H44.52*	Atrophy of globe			H44.52*	Atrophy of globe			H44.52*	Atrophy of globe			H44.52*	Atrophy of globe			H44.52*	Atrophy of globe			H44.52*	Atrophy of globe			H44.52*	Atrophy of globe			H44.52*	Atrophy of globe			H44.52*	Atrophy of globe			H44.52*	Atrophy of globe			H44.52*	Atrophy of globe			H44.52*	Atrophy of globe			H44.52*	Atrophy of globe			H44.52*	Atrophy of globe			H44.52*	Atrophy of globe			H44.52*	Atrophy of globe			H44.52*	Atrophy of globe			H44.52*	Atrophy of globe			H44.52*	Atrophy of globe			H44.52*	Atrophy of globe			H44.52*	Atrophy of globe			H44.52*	Atrophy of globe			H44.52*	Atrophy of globe			H44.52*	Atrophy of globe			H44.52*	Atrophy of globe			H44.52*	Atrophy of globe			H44.52*	Atrophy of globe			H44.52*	Atrophy of globe			H44.52*	Atrophy of globe			H44.52*	Atrophy of globe			H44.52*	Atrophy of globe			H44.52*	Atrophy of globe			H44.52*	Atrophy of globe			H44.52*	Atrophy of globe			H44.52*	Atrophy of globe			H44.52*	Atrophy of globe			H44.52*	Atrophy of globe			H44.52*	Atrophy of globe			H44.52*	Atrophy of globe			H44.52*	Atrophy of globe			H44.52*	Atrophy of globe			H44.52*	Atrophy of globe			H44.52*	Atrophy of globe			H44.52*	Atrophy of globe			H44.52*	Atrophy of globe			H44.52*	Atrophy of globe			H44.52*	Atrophy of globe			H44.52*	Atrophy of globe			H44.52*	Atrophy of globe			H44.52*	Atrophy of globe			H44.52*	Atrophy of globe			H44.52*	Atrophy of globe			H44.52*	Atrophy of globe			H44.52*	Atrophy of globe			H44.52*	Atrophy of globe			H44.52*	Atrophy of globe			H44.52*	Atrophy of globe			H44.52*	Atrophy of globe			H44.52*	Atrophy of globe			H44.52*	Atrophy of globe			H44.52*	Atrophy of globe			H44.52*	Atrophy of globe			H44.52*	Atrophy of globe			H44.52*	Atrophy of globe			H44.52*	Atrophy of globe			H44.52*	Atrophy of globe			H44.52*	Atrophy of globe			H44.52*	Atrophy of globe			H44.52*	Atrophy of globe			H44.52*	Atrophy of globe			H44.52*	Atrophy of globe			H44.52*	Atrophy of globe			H44.52*	Atrophy of globe			H44.52*	Atrophy of globe			H44.52*	Atrophy of globe			H44.52*	Atrophy of globe			H44.52*	Atrophy of globe			H44.52*	Atrophy of globe			H44.52*	Atrophy of globe			H44.52*	Atrophy of globe			H44.52*	Atrophy of globe			H44.52*	Atrophy of globe			H44.52*	Atrophy of globe			H44.52*	Atrophy of globe			H44.52*	Atrophy of globe			H44.52*	Atrophy of globe			H44.52*	Atrophy of globe			H44.52*	Atrophy of globe			H44.52*	Atrophy of globe			H44.52*	Atrophy of globe			H44.52*	Atrophy of globe			H44.52*	Atrophy of globe			H44.52*	Atrophy of globe			H44.52*	Atrophy of globe			H44.52*	Atrophy of globe			H44.52*	Atrophy of globe			H44.52*	Atrophy of globe			H44.52*	Atrophy of globe			H44.52*	Atrophy of globe			H44.52*	Atrophy of globe			H44.52*	Atrophy of globe			H44.52*	Atrophy of globe			H44.52*	Atrophy of globe			H44.52*	Atrophy of globe			H44.52*	Atrophy of globe			H44.52*	Atrophy of globe			H44.52*	Atrophy of globe			H44.52*	Atrophy of globe			H44.52*	Atrophy of globe			H44.52*	Atrophy of globe			H44.52*	Atrophy of globe			H44.52*	Atrophy of globe			H44.52*	Atrophy of globe			H44.52*	Atrophy of globe			H44.52*	Atrophy of globe			H44.52*	Atrophy of globe			H44.52*	Atrophy of globe			H44.52*	Atrophy of globe			H44.52*	Atrophy of globe			H44.52*	Atrophy of globe			H44.52*	Atrophy of globe			H44.52*	Atrophy of globe			H44.52*	Atrophy of globe			H44.52*	Atrophy of globe			H44.52*	Atrophy of globe			H44.52*	Atrophy of globe			H44.52*	Atrophy of globe			H44.52*	Atrophy of globe			H44.52*	Atrophy of globe			H44.52*	Atrophy of globe			H44.52*	Atrophy of globe			H44.52*	Atrophy of globe			H44.52*	Atrophy of globe			H44.52*	Atrophy of globe			H44.52*	Atrophy of globe			H44.52*	Atrophy of globe			H44.52*	Atrophy of globe			H44.52*	Atrophy of globe			H44.52*	Atrophy of globe			H44.52*	Atrophy of globe			H44.52*	Atrophy of globe			H44.52*	Atrophy of globe			H44.52*	Atrophy of globe			H44.52*	Atrophy of globe			H44.52*	Atrophy of globe			H44.52*	Atrophy of globe			H44.52*	Atrophy of globe			H44.52*	Atrophy of globe			H44.52*	Atrophy of globe			H44.52*	Atrophy of globe			H44.52*	Atrophy of globe			H44.52*	Atrophy of globe			H44.52*	Atrophy of globe			H44.52*	Atrophy of globe			H44.52*	Atrophy of globe			H44.52*	Atrophy of globe			H44.52*	Atrophy of globe			H44.52*	Atrophy of globe			H44.52*	Atrophy of globe			H44.52*	Atrophy of globe			H44.52*	Atrophy of globe			H44.52*	Atrophy of globe			H44.52*	Atrophy of globe			H44.52*	Atrophy of globe			H44.52*	Atrophy of globe			H44.52*	Atrophy of globe			H44.52*	Atrophy of globe			H44.52*	Atrophy of globe			H44.52*	Atrophy of globe			H44.52*	Atrophy of globe			H44.52*	Atrophy of globe			H44.52*	Atrophy of globe			H44.52*	Atrophy of globe			H44.52*	Atrophy of globe			H44.52*	Atrophy of globe			H44.52*	Atrophy of globe			H44.52*	Atrophy of globe			H44.52*	Atrophy of globe			H44.52*	Atrophy of globe			H44.52*	Atrophy of globe			H44.52*	Atrophy of globe			H44.52*	Atrophy of globe			H44.52*	Atrophy of globe			H44.52*	Atrophy of globe			H44.52*	Atrophy of globe			H44.52*	Atrophy of globe			H44.52*	Atrophy of globe			H44.52*	Atrophy of globe			H44.52*	Atrophy of globe			H44.52*	Atrophy of globe			H44.52*	Atrophy of globe			H44.52*	Atrophy of globe			H44.52*	Atrophy of globe			H44.52*	Atrophy of globe			H44.52*	Atrophy of globe			H44.52*	Atrophy of globe			H44.52*	Atrophy of globe			H44.52*	Atrophy of globe			H44.52*	Atrophy of globe			H44.52*	Atrophy of globe			H44.52*	Atrophy of globe			H44.52*	Atrophy of globe			H44.52*	Atrophy of globe			H44.52*	Atrophy of globe			H44.52*	Atrophy of globe			H44.52*	Atrophy of globe			H44.52*	Atrophy of globe			H44.52*	Atrophy of globe			H44.52*	Atrophy of globe			H44.52*	Atrophy of globe			H44.52*	Atrophy of globe			H44.52*	Atrophy of globe			H44.52*	Atrophy of globe			H44.52*	Atrophy of globe			H44.52*	Atrophy of globe			H44.52*	Atrophy of globe			H44.52*	Atrophy of globe			H44.52*	Atrophy of globe			H44.52*	Atrophy of globe			H44.52*	Atrophy of globe			H44.52*	Atrophy of globe			H44.52*	Atrophy of globe			H44.52*	Atrophy of globe			H44.52*	Atrophy of globe			H44.52*	Atrophy of globe			H44.52*	Atrophy of globe			H44.52*	Atrophy of globe			H44.52*	Atrophy of globe			H44.52*	Atrophy of globe			H44.52*	Atrophy of globe			H44.52*	Atrophy of globe			H44.52*	Atrophy of globe			H44.52*	Atrophy of globe			H44.52*	Atrophy of globe			H44.52*	Atrophy of globe			H44.52*	Atrophy of globe			H44.52*	Atrophy of globe			H44.52*	Atrophy of globe			H44.52*	Atrophy of globe			H44.52*	Atrophy of globe			H44.52*	Atrophy of globe			H44.52*	Atrophy of globe			H44.52*	Atrophy of globe			H44.52*	Atrophy of globe			H44.52*	Atrophy of globe			H44.52*	Atrophy of globe			H44.52*	Atrophy of globe			H44.52*	Atrophy of globe			H44.52*	Atrophy of globe			H44.52*	Atrophy of globe			H44.52*	Atrophy of globe			H44.52*	Atrophy of globe			H44.52*	Atrophy of globe			H44.52*	Atrophy of globe			H44.52*	Atrophy of globe			H44.52*	Atrophy of globe			H44.52*	Atrophy of globe			H44.52*	Atrophy of globe			H44.52*	Atrophy of globe			H44.52*	Atrophy of globe			H44.52*	Atrophy of globe			H44.52*	Atrophy of globe			H44.52*	Atrophy of globe			H44.52*	Atrophy of globe			H44.52*	Atrophy of globe			H44.52*	Atrophy of globe			H44.52*	Atrophy of globe			H44.52*	Atrophy of globe			H44.52*	Atrophy of globe			H44.52*	Atrophy of globe			H44.52*	Atrophy of globe			H44.52*	Atrophy of globe			H44.52*	Atrophy of globe			H44.52*	Atrophy of globe			H44.52*	Atrophy of globe			H44.52*	Atrophy of globe			H44.52*	Atrophy of globe			H44.52*	Atrophy of globe			H44.52*	Atrophy of globe			H44.52*	Atrophy of globe			H44.52*	Atrophy of globe			H44.52*	Atrophy of globe			H44.52*	Atrophy of globe			H44.52*	Atrophy of globe			H44.52*	Atrophy of globe			H44.52*	Atrophy of globe			H44.52*	Atrophy of globe			H44.52*	Atrophy of globe			H44.52*	Atrophy of globe			H44.52*	Atrophy of globe			H44.52*	Atrophy of globe			H44.52*	Atrophy of globe			H44.52*	Atrophy of globe			H44.52*	Atrophy of globe			H44.52*	Atrophy of globe			H44.52*	Atrophy of globe			H44.52*	Atrophy of globe			H44.52*	Atrophy of globe			H44.52*	Atrophy of globe			H44.52*	Atrophy of globe			H44.52*	Atrophy of globe			H44.52*	Atrophy of globe			H44.52*	Atrophy of globe			H44.52*	Atrophy of globe			H44.52*	Atrophy of globe			H44.52*	Atrophy of globe			H44.52*	Atrophy of globe			H44.52*	Atrophy of globe			H44.52*	Atrophy of globe			H44.52*	Atrophy of globe			H44.52*	Atrophy of globe			H44.52*	Atrophy of globe			H44.52*	Atrophy of globe			H44.52*	Atrophy of globe			H44.52*	Atrophy of globe			H44.52*	Atrophy of globe			H44.52*	Atrophy of globe			H44.52*	Atrophy of globe			H44.52*	Atrophy of globe			H44.52*	Atrophy of globe			H44.52*	Atrophy of globe			H44.52*	Atrophy of globe			H44.52*	Atrophy of globe			H44.52*	Atrophy of globe			H44.52*	Atrophy of globe			H44.52*	Atrophy of globe			H44.52*	Atrophy of globe			H44.52*	Atrophy of globe			H44.52*	Atrophy of globe			H44.52*	Atrophy of globe			H44.52*	Atrophy of globe			H44.52*	Atrophy of globe			H44.52*	Atrophy of globe			H44.52*	Atrophy of globe			H44.52*	Atrophy of globe			H44.52*	Atrophy of globe			H44.52*	Atrophy of globe			H44.52*	Atrophy of globe			H44.52*	Atrophy of globe			H44.52*	Atrophy of globe			H44.52*	Atrophy of globe			H44.52*	Atrophy of globe			H44.52*	Atrophy of globe			H44.52*	Atrophy of globe			H44.52*	Atrophy of globe			H44.52*	Atrophy of globe			H44.52*	Atrophy of globe			H44.52*	Atrophy of globe			H44.52*	Atrophy of globe			H44.52*	Atrophy of globe			H44.52*	Atrophy of globe			H44.52*	Atrophy of globe			H44.52*	Atrophy of globe			H44.52*	Atrophy of globe			H44.52*	Atrophy of globe			H44.52*	Atrophy of globe			H44.52*	Atrophy of globe			H44.52*	Atrophy of globe			H44.52*	Atrophy of globe			H44.52*	Atrophy of globe			H44.52*	Atrophy of globe			H44.52*	Atrophy of globe			H44.52*	Atrophy of globe			H44.52*	Atrophy of globe			H44.52*	Atrophy of globe			H44.52*	Atrophy of globe			H44.52*	Atrophy of globe			H44.52*	Atrophy of globe			H44.52*	Atrophy of globe			H44.52*	Atrophy of globe			H44.52*	Atrophy of globe			H44.52*	Atrophy of globe			H44.52*	Atrophy of globe			H44.52*	Atrophy of globe			H44.52*	Atrophy of globe			H44.52*	Atrophy of globe			H44.52*	Atrophy of globe			H44.52*	Atrophy of globe			H44.52*	Atrophy of globe			H44.52*	Atrophy of globe			H44.52*	Atrophy of globe			H44.52*	Atrophy of globe			H44.52*	Atrophy of globe			H44.52*	Atrophy of globe			H44.52*	Atrophy of globe			H44.52*	Atrophy of globe			H44.52*	Atrophy of globe			H44.52*	Atrophy of globe			H44.52*	Atrophy of globe			H44.52*	Atrophy of globe			H44.52*	Atrophy of globe			H44.52*	Atrophy of globe			H44.52*	Atrophy of globe			H44.52*	Atrophy of globe			H44.52*	Atrophy of globe			H44.52*	Atrophy of globe			H44.52*	Atrophy of globe			H44.52*	Atrophy of globe			H44.52*	Atrophy of globe			H44.52*	Atrophy of globe			H44.52*	Atrophy of globe			H44.52*	Atrophy of globe			H44.52*	Atrophy of globe			H44.52*	Atrophy of globe			H44.52*	Atrophy of globe			H44.52*	Atrophy of globe			H44.52*	Atrophy of globe			H44.52*	Atrophy of globe			H44.52*	Atrophy of globe			H44.52*	Atrophy of globe			H44.52*	Atrophy of globe			H44.52*	Atrophy of globe			H44.52*	Atrophy of globe			H44.52*	Atrophy of globe			H44.52*	Atrophy of globe			H44.52*	Atrophy of globe			H44.52*	Atrophy of globe			H44.52*	Atrophy of globe			H44.52*	Atrophy of globe			H44.52*	Atrophy of globe			H44.52*	Atrophy of globe			H44.52*	Atrophy of globe			H44.52*	Atrophy of globe			H44.52*	Atrophy of globe			H44.52*	Atrophy of globe			H44.52*	Atrophy of globe			H44.52*	Atrophy of globe			H44.52*	Atrophy of globe			H44.52*	Atrophy of globe			H44.52*	Atrophy of globe			H44.52*	Atrophy of globe			H44.52*	Atrophy of globe			H44.52*	Atrophy of globe			H44.52*	Atrophy of globe			H44.52*	Atrophy of globe			H44.52*	Atrophy of globe			H44.52*	Atrophy of globe			H44.52*	Atrophy of globe			H44.52*	Atrophy of globe			H44.52*	Atrophy of globe			H44.52*	Atrophy of globe			H44.52*	Atrophy of globe			H44.52*	Atrophy of globe			H44.52*	Atrophy of globe			H44.52*	Atrophy of globe			H44.52*	Atrophy of globe			H44.52*	Atrophy of globe			H44.52*	Atrophy of globe			H44.52*	Atrophy of globe			H44.52*	Atrophy of globe			H44.52*	Atrophy of globe			H44.52*	Atrophy of globe			H44.52*	Atrophy of globe			H44.52*	Atrophy of globe			H44.52*	Atrophy of globe			H44.52*	Atrophy of globe			H44.52*	Atrophy of globe			H44.52*	Atrophy of globe			H44.52*	Atrophy of globe			H44.52*	Atrophy of globe			H44.52*	Atrophy of globe			H44.52*	Atrophy of globe			H44.52*	Atrophy of globe			H44.52*	Atrophy of globe			H44.52*	Atrophy of globe			H44.52*	Atrophy of globe			H44.52*	Atrophy of globe			H44.52*	Atrophy of globe			H44.52*	Atrophy of globe			H44.52*	Atrophy of globe			H44.52*	Atrophy of globe			H44.52*	Atrophy of globe			H44.52*	Atrophy of globe			H44.52*	Atrophy of globe			H44.52*	Atrophy of globe			H44.52*	Atrophy of globe			H44.52*	Atrophy of globe			H44.52*	Atrophy of globe			H44.52*	Atrophy of globe			H44.52*	Atrophy of globe			H44.52*	Atrophy of globe			H44.52*	Atrophy of globe			H44.52*	Atrophy of globe			H44.52*	Atrophy of globe			H44.52*	Atrophy of globe			H44.52*	Atrophy of globe			H44.52*	Atrophy of globe			H44.52*	Atrophy of globe			H44.52*	Atrophy of globe			H44.52*	Atrophy of globe			H44.52*	Atrophy of globe			H44.52*	Atrophy of globe			H44.52*	Atrophy of globe			H44.52*	Atrophy of globe			H44.52*	Atrophy of globe			H44.52*	Atrophy of globe			H44.52*	Atrophy of globe			H44.52*	Atrophy of globe			H44.52*	Atrophy of globe			H44.52*	Atrophy of globe			H44.52*	Atrophy of globe			H44.52*	Atrophy of globe			H44.52*	Atrophy of globe			H44.52*	Atrophy of globe			H44.52*	Atrophy of globe			H44.52*	Atrophy of globe			H44.52*	Atrophy of globe			H44.52*	Atrophy of globe			H44.52*	Atrophy of globe			H44.52*	Atrophy of globe			H44.52*	Atrophy of globe			H44.52*	Atrophy of globe			H44.52*	Atrophy of globe			H44.52*	Atrophy of globe			H44.52*	Atrophy of globe			H44.52*	Atrophy of globe			H44.52*	Atrophy of globe			H44.52*	Atrophy of globe			H44.52*	Atrophy of globe			H44.52*	Atrophy of globe			H44.52*	Atrophy of globe			H44.52*	Atrophy of globe			H44.52*	Atrophy of globe			H44.52*	Atrophy of globe			H44.52*	Atrophy of globe			H44.52*	Atrophy of globe			H44.52*	Atrophy of globe			H44.52*	Atrophy of globe			H44.52*	Atrophy of globe			H44.52*	Atrophy of globe			H44.52*	Atrophy of globe			H44.52*	Atrophy of globe			H44.52*	Atrophy of globe			H44.52*	Atrophy of globe			H44.52*	Atrophy of globe			H44.52*	Atrophy of globe			H44.52*	Atrophy of globe			H44.52*	Atrophy of globe			H44.52*	Atrophy of globe			H44.52*	Atrophy of globe			H44.52*	Atrophy of globe			H44.52*	Atrophy of globe			H44.52*	Atrophy of globe			H44.52*	Atrophy of globe			H44.52*	Atrophy of globe			H44.52*	Atrophy of globe			H44.52*	Atrophy of globe			H44.52*	Atrophy of globe			H44.52*	Atrophy of globe			H44.52*	Atrophy of globe			H44.52*	Atrophy of globe			H44.52*	Atrophy of globe			H44.52*	Atrophy of globe			H44.52*	Atrophy of globe			H44.52*	Atrophy of globe			H44.52*	Atrophy of globe			H44.52*	Atrophy of globe			H44.52*	Atrophy of globe			H44.52*	Atrophy of globe			H44.52*	Atrophy of globe			H44.52*	Atrophy of globe			H44.52*	Atrophy of globe			H44.52*	Atrophy of globe			H44.52*	Atrophy of globe			H44.52*	Atrophy of globe			H44.52*	Atrophy of globe			H44.52*	Atrophy of globe			H44.52*	Atrophy of globe			H44.52*	Atrophy of globe			H44.52*	Atrophy of globe			H44.52*	Atrophy of globe			H44.52*	Atrophy of globe			H44.52*	Atrophy of globe			H44.52*	Atrophy of globe			H44.52*	Atrophy of globe			H44.52*	Atrophy of globe			H44.52*	Atrophy of globe			H44.52*	Atrophy of globe			H44.52*	Atrophy of globe			H44.52*	Atrophy of globe			H44.52*	Atrophy of globe			H44.52*	Atrophy of globe			H44.52*	Atrophy of globe			H44.52*	Atrophy of globe			H44.52*	Atrophy of globe			H44.52*	Atrophy of globe			H44.52*	Atrophy of globe			H44.52*	Atrophy of globe			H44.52*	Atrophy of globe			H44.52*	Atrophy of globe			H44.52*	Atrophy of globe			H44.52*	Atrophy of globe			H44.52*	Atrophy of globe			H44.52*	Atrophy of globe			H44.52*	Atrophy of globe			H44.52*	Atrophy of globe			H44.52*	Atrophy of globe			H44.52*	Atrophy of globe			H44.52*	Atrophy of globe			H44.52*	Atrophy of globe			H44.52*	Atrophy of globe			H44.52*	Atrophy of globe			H44.52*	Atrophy of globe			H44.52*	Atrophy of globe			H44.52*	Atrophy of globe			H44.52*	Atrophy of globe			H44.52*	Atrophy of globe			H44.52*	Atrophy of globe			H44.52*	Atrophy of globe			H44.52*	Atrophy of globe			H44.52*	Atrophy of globe			H44.52*	Atrophy of globe			H44.52*	Atrophy of globe			H44.52*	Atrophy of globe			H44.52*	Atrophy of globe			H44.52*	Atrophy of globe			H44.52*	Atrophy of globe			H44.52*	Atrophy of globe			H44.52*	Atrophy of globe			H44.52*	Atrophy of globe			H44.52*	Atrophy of globe			H44.52*	Atrophy of globe			H44.52*	Atrophy of globe			H44.52*	Atrophy of globe			H44.52*	Atrophy of globe			H44.52*	Atrophy of globe			H44.52*	Atrophy of globe			H44.52*	Atrophy of globe			H44.52*	Atrophy of globe			H44.52*	Atrophy of globe			H44.52*	Atrophy of globe			H44.52*	Atrophy of globe			H44.52*	Atrophy of globe			H44.52*	Atrophy of globe			H44.52*	Atrophy of globe			H44.52*	Atrophy of globe			H44.52*	Atrophy of globe			H44.52*	Atrophy of globe			H44.52*	Atrophy of globe			H44.52*	Atrophy of globe			H44.52*	Atrophy of globe			H44.52*	Atrophy of globe			H44.52*	Atrophy of globe			H44.52*	Atrophy of globe			H44.52*	Atrophy of globe			H44.52*	Atrophy of globe			H44.52*	Atrophy of globe			H44.52*	Atrophy of globe			H44.52*	Atrophy of globe			H44.52*	Atrophy of globe			H44.52*	Atrophy of globe			H44.52*	Atrophy of globe			H44.52*	Atrophy of globe			H44.52*	Atrophy of globe			H44.52*	Atrophy of globe			H44.52*	Atrophy of globe			H44.52*	Atrophy of globe			H44.52*	Atrophy of globe			H44.52*	Atrophy of globe			H44.52*	Atrophy of globe			H44.52*	Atrophy of globe			H44.52*	Atrophy of globe			H44.52*	Atrophy of globe			H44.52*	Atrophy of globe			H44.52*	Atrophy of globe			H44.52*	Atrophy of globe			H44.52*	Atrophy of globe			H44.52*	Atrophy of globe			H44.52*	Atrophy of globe			H44.52*	Atrophy of globe			H44.52*	Atrophy of globe			H44.52*	Atrophy of globe			H44.52*	Atrophy of globe			H44.52*	Atrophy of globe			H44.52*	Atrophy of globe			H44.52*	Atrophy of globe			H44.52*	Atrophy of globe			H44.52*	Atrophy of globe			H44.52*	Atrophy of globe			H44.52*	Atrophy of globe			H44.52*	Atrophy of globe			H44.52*	Atrophy of globe			H44.52*	Atrophy of globe			H44.52*	Atrophy of globe			H44.52*	Atrophy of globe			H44.52*	Atrophy of globe			H44.52*	Atrophy of globe			H44.52*	Atrophy of globe			H44.52*	Atrophy of globe			H44.52*	Atrophy of globe			H44.52*	Atrophy of globe			H44.52*	Atrophy of globe			H44.52*	Atrophy of globe			H44.52*	Atrophy of globe			H44.52*	Atrophy of globe			H44.52*	Atrophy of globe			H44.52*	Atrophy of globe			H44.52*	Atrophy of globe			H44.52*	Atrophy of globe			H44.52*	Atrophy of globe			H44.52*	Atrophy of globe			H44.52*	Atrophy of globe			H44.52*	Atrophy of globe			H44.52*	Atrophy of globe			H44.52*	Atrophy of globe			H44.52*	Atrophy of globe			H44.52*	Atrophy of globe			H44.52*	Atrophy of globe			H44.52*	Atrophy of globe			H44.52*	Atrophy of globe			H44.52*	Atrophy of globe			H44.52*	Atrophy of globe			H44.52*	Atrophy of globe			H44.52*	Atrophy of globe			H44.52*	Atrophy of globe			H44.52*	Atrophy of globe			H44.52*	Atrophy of globe			H44.52*	Atrophy of globe			H44.52*	Atrophy of globe			H44.52*	Atrophy of globe			H44.52*	Atrophy of globe			H44.52*	Atrophy of globe			H44.52*	Atrophy of globe			H44.52*	Atrophy of globe			H44.52*	Atrophy of globe			H44.52*	Atrophy of globe			H44.52*	Atrophy of globe			H44.52*	Atrophy of globe			H44.52*	Atrophy of globe			H44.52*	Atrophy of globe			H44.52*	Atrophy of globe			H44.52*	Atrophy of globe			H44.52*	Atrophy of globe			H44.52*	Atrophy of globe			H44.52*	Atrophy of globe			H44.52*	Atrophy of globe			H44.52*	Atrophy of globe			H44.52*	Atrophy of globe			H44.52*	Atrophy of globe			H44.52*	Atrophy of globe			H44.52*	Atrophy of globe			H44.52*	Atrophy of globe			H44.52*	Atrophy of globe			H44.52*	Atrophy of globe			H44.52*	Atrophy of globe			H44.52*	Atrophy of globe			H44.52*	Atrophy of globe			H44.52*	Atrophy of globe			H44.52*	Atrophy of globe			H44.52*	Atrophy of globe			H44.52*	Atrophy of globe			H44.52*	Atrophy of globe			H44.52*	Atrophy of globe			H44.52*	Atrophy of globe			H44.52*	Atrophy of globe			H44.52*	Atrophy of globe			H44.52*	Atrophy of globe			H44.52*	Atrophy of globe			H44.52*	Atrophy of globe			H44.52*	Atrophy of globe			H44.52*	Atrophy of globe			H44.52*	Atrophy of globe			H44.52*	Atrophy of globe			H44.52*	Atrophy of globe			H44.52*	Atrophy of globe			H44.52*	Atrophy of globe			H44.52*	Atrophy of globe			H44.52*	Atrophy of globe			H44.52*	Atrophy of globe			H44.52*	Atrophy of globe			H44.52*	Atrophy of globe			H44.52*	Atrophy of globe			H44.52*	Atrophy of globe			H44.52*	Atrophy of globe			H44.52*	Atrophy of globe			H44.52*	Atrophy of globe			H44.52*	Atrophy of globe			H44.52*	Atrophy of globe			H44.52*	Atrophy of globe			H44.52*	Atrophy of globe			H44.52*	Atrophy of globe			H44.52*	Atrophy of globe			H44.52*	Atrophy of globe			H44.52*	Atrophy of globe			H44.52*	Atrophy of globe			H44.52*	Atrophy of globe			H44.52*	Atrophy of globe			H44.52*	Atrophy of globe			H44.52*	Atrophy of globe			H44.52*	Atrophy of globe			H44.52*	Atrophy of globe			H44.52*	Atrophy of globe			H44.52*	Atrophy of globe			H44.52*	Atrophy of globe			H44.52*	Atrophy of globe			H44.52*	Atrophy of globe			H44.52*	Atrophy of globe			H44.52*	Atrophy of globe			H44.52*	Atrophy of globe			H44.52*	Atrophy of globe			H44.52*	Atrophy of globe			H44.52*	Atrophy of globe			H44.52*	Atrophy of globe			H44.52*	Atrophy of globe			H44.52*	Atrophy of globe			H44.52*	Atrophy of globe			H44.52*	Atrophy of globe			H44.52*	Atrophy of globe			H44.52*	Atrophy of globe			H44.52*	Atrophy of globe			H44.52*	Atrophy of globe			H44.52*	Atrophy of globe			H44.52*	Atrophy of globe			H44.52*	Atrophy of globe			H44.52*	Atrophy of globe			H44.52*	Atrophy of globe			H44.52*	Atrophy of globe			H44.52*	Atrophy of globe			H44.52*	Atrophy of globe			H44.52*	Atrophy of globe			H44.52*	Atrophy of globe			H44.52*	Atrophy of globe			H44.52*	Atrophy of globe			H44.52*	Atrophy of globe			H44.52*	Atrophy of globe			H44.52*	Atrophy of globe			H44.52*	Atrophy of globe			H44.52*	Atrophy of globe			H44.52*	Atrophy of globe			H44.52*	Atrophy of globe			H44.52*	Atrophy of globe			H44.52*	Atrophy of globe			H44.52*	Atrophy of globe			H44.52*	Atrophy of globe			H44.52*	Atrophy of globe			H44.52*	Atrophy of globe			H44.52*	Atrophy of globe			H44.52*	Atrophy of globe			H44.52*	Atrophy of globe			H44.52*	Atrophy of globe			H44.52*	Atrophy of globe			H44.52*	Atrophy of globe			H44.52*	Atrophy of globe			H44.52*	Atrophy of globe			H44.52*	Atrophy of globe			H44.52*	Atrophy of globe			H44.52*	Atrophy of globe			H44.52*	Atrophy of globe			H44.52*	Atrophy of globe			H44.52*	Atrophy of globe			H44.52*	Atrophy of globe			H44.52*	Atrophy of globe			H44.52*	Atrophy of globe			H44.52*	Atrophy of globe			H44.52*	Atrophy of globe			H44.52*	Atrophy of globe			H44.52*	Atrophy of globe			H44.52*	Atrophy of globe			H44.52*	Atrophy of globe			H44.52*	Atrophy of globe			H44.52*	Atrophy of globe			H44.52*	Atrophy of globe			H44.52*	Atrophy of globe			H44.52*	Atrophy of globe			H44.52*	Atrophy of globe			H44.52*	Atrophy of globe			H44.52*	Atrophy of globe			H44.52*	Atrophy of globe			H44.52*	Atrophy of globe			H44.52*	Atrophy of globe			H44.52*	Atrophy of globe			H44.52*	Atrophy of globe			H44.52*	Atrophy of globe			H44.52*	Atrophy of globe			H44.52*	Atrophy of globe			H44.52*	Atrophy of globe			H44.52*	Atrophy of globe			H44.52*	Atrophy of globe			H44.52*	Atrophy of globe			H44.52*	Atrophy of globe			H44.52*	Atrophy of globe			H44.52*	Atrophy of globe			H44.52*	Atrophy of globe			H44.52*	Atrophy of globe			H44.52*	Atrophy of globe			H44.52*	Atrophy of globe			H44.52*	Atrophy of globe			H44.52*	Atrophy of globe			H44.52*	Atrophy of globe			H44.52*	Atrophy of globe			H44.52*	Atrophy of globe			H44.52*	Atrophy of globe			H44.52*	Atrophy of globe			H44.52*	Atrophy of globe			H44.52*	Atrophy of globe			H44.52*	Atrophy of globe			H44.52*	Atrophy of globe			H44.52*	Atrophy of globe			H44.52*	Atrophy of globe			H44.52*	Atrophy of globe			H44.52*	Atrophy of globe			H44.52*	Atrophy of globe			H44.52*	Atrophy of globe			H44.52*	Atrophy of globe			H44.52*	Atrophy of globe			H44.52*	Atrophy of globe			H44.52*	Atrophy of globe			H44.52*	Atrophy of globe			H44.52*	Atrophy of globe			H44.52*	Atrophy of globe			H44.52*	Atrophy of globe			H44.52*	Atrophy of globe			H44.52*	Atrophy of globe			H44.52*	Atrophy of globe			H44.52*	Atrophy of globe			H44.52*	Atrophy of globe			H44.52*	Atrophy of globe			H44.52*	Atrophy of globe			H44.52*	Atrophy of globe			H44.52*	Atrophy of globe			H44.52*	Atrophy of globe			H44.52*	Atrophy of globe			H44.52*	Atrophy of globe			H44.52*	Atrophy of globe			H44.52*	Atrophy of globe			H44.52*	Atrophy of globe			H44.52*	Atrophy of globe			H44.52*	Atrophy of globe			H44.52*	Atrophy of globe			H44.52*	Atrophy of globe			H44.52*	Atrophy of globe			H44.52*	Atrophy of globe			H44.52*	Atrophy of globe			H44.52*	Atrophy of globe			H44.52*	Atrophy of globe			H44.52*	Atrophy of globe			H44.52*	Atrophy of globe			H44.52*	Atrophy of globe			H44.52*	Atrophy of globe			H44.52*	Atrophy of globe			H44.52*	Atrophy of globe			H44.52*	Atrophy of globe			H44.52*	Atrophy of globe			H44.52*	Atrophy of globe			H44.52*	Atrophy of globe			H44.52*	Atrophy of globe			H44.52*	Atrophy of globe			H44.52*	Atrophy of globe			H44.52*	Atrophy of globe			H44.52*	Atrophy of globe			H44.52*	Atrophy of globe			H44.52*	Atrophy of globe			H44.52*	Atrophy of globe			H44.52*	Atrophy of globe			H44.52*	Atrophy of globe			H44.52*	Atrophy of globe			H44.52*	Atrophy of globe			H44.52*	Atrophy of globe			H44.52*	Atrophy of globe			H44.52*	Atrophy of globe			H44.52*	Atrophy of globe			H44.52*	Atrophy of globe			H44.52*	Atrophy of globe			H44.52*	Atrophy of globe			H44.52*	Atrophy of globe			H44.52*	Atrophy of globe			H44.52*	Atrophy of globe			H44.52*	Atrophy of globe			H44.52*	Atrophy of globe			H44.52*	Atrophy of globe			H44.52*	Atrophy of globe			H44.52*	Atrophy of globe			H44.52*	Atrophy of globe			H44.52*	Atrophy of globe			H44.52*	Atrophy of globe			H44.52*	Atrophy of globe			H44.52*	Atrophy of globe			H44.52*	Atrophy of globe			H44.52*	Atrophy of globe			H44.52*	Atrophy of globe			H44.52*	Atrophy of globe			H44.52*	Atrophy of globe			H44.52*	Atrophy of globe			H44.52*	Atrophy of globe			H44.52*	Atrophy of globe			H44.52*	Atrophy of globe			H44.52*	Atrophy of globe			H44.52*	Atrophy of globe			H44.52*	Atrophy of globe			H44.52*	Atrophy of globe			H44.52*	Atrophy of globe			H44.52*	Atrophy of globe			H44.52*	Atrophy of globe			H44.52*	Atrophy of globe			H44.52*	Atrophy of globe			H44.52*	Atrophy of globe			H44.52*	Atrophy of globe			H44.52*	Atrophy of globe			H44.52*	Atrophy of globe			H44.52*	Atrophy of globe			H44.52*	Atrophy of globe			H44.52*	Atrophy of globe			H44.52*	Atrophy of globe			H44.52*	Atrophy of globe			H44.52*	Atrophy of globe			H44.52*	Atrophy of globe			H44.52*	Atrophy of globe			H44.52*	Atrophy of globe			H44.52*	Atrophy of globe			H44.52*	Atrophy of globe			H44.52*	Atrophy of globe			H44.52*	Atrophy of globe			H44.52*	Atrophy of globe			H44.52*	Atrophy of globe			H44.52*	Atrophy of globe			H44.52*	Atrophy of globe			H44.52*	Atrophy of globe			H44.52*	Atrophy of globe			H44.52*	Atrophy of globe			H44.52*	Atrophy of globe			H44.52*	Atrophy of globe			H44.52*	Atrophy of globe			H44.52*	Atrophy of globe			H44.52*	Atrophy of globe			H44.52*	Atrophy of globe			H44.52*	Atrophy of globe			H44.52*	Atrophy of globe			H44.52*	Atrophy of globe			H44.52*	Atrophy of globe			H44.52*	Atrophy of globe			H44.52*	Atrophy of globe			H44.52*	Atrophy of globe			H44.52*	Atrophy of globe			H44.52*	Atrophy of globe			H44.52*	Atrophy of globe			H44.52*	Atrophy of globe			H44.52*	Atrophy of globe			H44.52*	Atrophy of globe			H44.52*	Atrophy of globe			H44.52*	Atrophy of globe			H44.52*	Atrophy of globe			H44.52*	Atrophy of globe			H44.52*	Atrophy of globe			H44.52*	Atrophy of globe			H44.52*	Atrophy of globe			H44.52*	Atrophy of globe			H44.52*	Atrophy of globe			H44.52*	Atrophy of globe			H44.52*	Atrophy of globe			H44.52*	Atrophy of globe			H44.52*	Atrophy of globe			H44.52*	Atrophy of globe			H44.52*	Atrophy of globe			H44.52*	Atrophy of globe			H44.52*	Atrophy of globe			H44.52*	Atrophy of globe			H44.52*	Atrophy of globe			H44.52*	Atrophy of globe			H44.52*	Atrophy of globe			H44.52*	Atrophy of globe			H44.52*	Atrophy of globe			H44.52*	Atrophy of globe			H44.52*	Atrophy of globe			H44.52*	Atrophy of globe			H44.52*	Atrophy of globe			H44.52*	Atrophy of globe			H44.52*	Atrophy of globe			H44.52*	Atrophy of globe			H44.52*	Atrophy of globe			H44.52*	Atrophy of globe			H44.52*	Atrophy of globe			H44.52*	Atrophy of globe			H44.52*	Atrophy of globe			H44.52*	Atrophy of globe			H44.52*	Atrophy of globe			H44.52*	Atrophy of globe			H44.52*	Atrophy of globe			H44.52*	Atrophy of globe			H44.52*	Atrophy of globe			H44.52*	Atrophy of globe			H44.52*	Atrophy of globe			H44.52*	Atrophy of globe			H44.52*	Atrophy of globe			H44.52*	Atrophy of globe			H44.52*	Atrophy of globe			H44.52*	Atrophy of globe			H44.52*	Atrophy of globe			H44.52*	Atrophy of globe			H44.52*	Atrophy of globe			H44.52*	Atrophy of globe			H44.52*	Atrophy of globe			H44.52*	Atrophy of globe			H44.52*	Atrophy of globe			H44.52*	Atrophy of globe			H44.52*	Atrophy of globe			H44.52*	Atrophy of globe			H44.52*	Atrophy of globe			H44.52*	Atrophy of globe			H44.52*	Atrophy of globe			H44.52*	Atrophy of globe			H44.52*	Atrophy of globe			H44.52*	Atrophy of globe			H44.52*	Atrophy of globe			H44.52*	Atrophy of globe			H44.52*	Atrophy of globe			H44.52*	Atrophy of globe			H44.52*	Atrophy of globe			H44.52*	Atrophy of globe			H44.52*	Atrophy of globe			H44.52*	Atrophy of globe			H44.52*	Atrophy of globe			H44.52*	Atrophy of globe			H44.52*	Atrophy of globe			H44.52*	Atrophy of globe			H44.52*	Atrophy of globe			H44.52*	Atrophy of globe			H44.52*	Atrophy of globe			H44.52*	Atrophy of globe			H44.52*	Atrophy of globe			H44.52*	Atrophy of globe			H44.52*	Atrophy of globe			H44.52*	Atrophy of globe			H44.52*	Atrophy of globe			H44.52*	Atrophy of globe			H44.52*	Atrophy of globe			H44.52*	Atrophy of globe			H44.52*	Atrophy of globe			H44.52*	Atrophy of globe			H44.52*	Atrophy of globe			H44.52*	Atrophy of globe			H44.52*	Atrophy of globe			H44.52*	Atrophy of globe			H44.52*	Atrophy of globe			H44.52*	Atrophy of globe			H44.52*	Atrophy of globe			H44.52*	Atrophy of globe			H44.52*	Atrophy of globe			H44.52*	Atrophy of globe			H44.52*	Atrophy of globe			H44.52*	Atrophy of globe			H44.52*	Atrophy of globe			H44.52*	Atrophy of globe			H44.52*	Atrophy of globe			H44.52*	Atrophy of globe			H44.52*	Atrophy of globe			H44.52*	Atrophy of globe			H44.52*	Atrophy of globe			H44.52*	Atrophy of globe			H44.52*	Atrophy of globe			H44.52*	Atrophy of globe			H44.52*	Atrophy of globe			H44.52*	Atrophy of globe			H44.52*	Atrophy of globe			H44.52*	Atrophy of globe			H44.52*	Atrophy of globe			H44.52*	Atrophy of globe			H44.52*	Atrophy of globe			H44.52*	Atrophy of globe			H44.52*	Atrophy of globe			H44.52*	Atrophy of globe			H44.52*	Atrophy of globe			H44.52*	Atrophy of globe			H44.52*	Atrophy of globe			H44.52*	Atrophy of globe			H44.52*	Atrophy of globe			H44.52*	Atrophy of globe			H44.52*	Atrophy of globe			H44.52*	Atrophy of globe			H44.52*	Atrophy of globe			H44.52*	Atrophy of globe			H44.52*	Atrophy of globe			H44.52*	Atrophy of globe			H44.52*	Atrophy of globe			H44.52*	Atrophy of globe			H44.52*	Atrophy of globe			H44.52*	Atrophy of globe			H44.52*	Atrophy of globe			H44.52*	Atrophy of globe			H44.52*	Atrophy of globe			H44.52*	Atrophy of globe			H44.52*	Atrophy of globe			H44.52*	Atrophy of globe			H44.52*	Atrophy of globe			H44.52*	Atrophy of globe			H44.52*	Atrophy of globe			H44.52*	Atrophy of globe			H44.52*	Atrophy of globe			H44.52*	Atrophy of globe			H44.52*	Atrophy of globe			H44.52*	Atrophy of globe			H44.52*	Atrophy of globe			H44.52*	Atrophy of globe			H44.52*	Atrophy of globe			H44.52*	Atrophy of globe			H44.52*	Atrophy of globe			H44.52*	Atrophy of globe			H44.52*	Atrophy of globe			H44.52*	Atrophy of globe			H44.52*	Atrophy of globe			H44.52*	Atrophy of globe			H44.52*	Atrophy of globe			H44.52*	Atrophy of globe			H44.52*	Atrophy of globe			H44.52*	Atrophy of globe			H44.52*	Atrophy of globe			H44.52*	Atrophy of globe			H44.52*	Atrophy of globe			H44.52*	Atrophy of globe			H44.52*	Atrophy of globe			H44.52*	Atrophy of globe			H44.52*	Atrophy of globe			H44.52*	Atrophy of globe			H44.52*	Atrophy of globe			H44.52*	Atrophy of globe			H44.52*	Atrophy of globe			H44.52*	Atrophy of globe			H44.52*	Atrophy of globe			H44.52*	Atrophy of globe			H44.52*	Atrophy of globe			H44.52*	Atrophy of globe			H44.52*	Atrophy of globe			H44.52*	Atrophy of globe			H44.52*	Atrophy of globe			H44.52*	Atrophy of globe			H44.52*	Atrophy of globe			H44.52*	Atrophy of globe			H44.52*	Atrophy of globe			H44.52*	Atrophy of globe			H44.52*	Atrophy of globe			H44.52*	Atrophy of globe			H44.52*	Atrophy of globe			H44.52*	Atrophy of globe			H44.52*	Atrophy of globe			H44.52*	Atrophy of globe			H44.52*	Atrophy of globe			H44.52*	Atrophy of globe			H44.52*	Atrophy of globe			H44.52*	Atrophy of globe			H44.52*	Atrophy of globe			H44.52*	Atrophy of globe			H44.52*	Atrophy of globe			H44.52*	Atrophy of globe			H44.52*	Atrophy of globe			H44.52*	Atrophy of globe			H44.52*	Atrophy of globe			H44.52*	Atrophy of globe			H44.52*	Atrophy of globe			H44.52*	Atrophy of globe			H44.52*	Atrophy of globe			H44.52*	Atrophy of globe			H44.52*	Atrophy of globe			H44.52*	Atrophy of globe			H44.52*	Atrophy of globe			H44.52*	Atrophy of globe			H44.52*	Atrophy of globe			H44.52*	Atrophy of globe			H44.52*	Atrophy of globe			H44.52*	Atrophy of globe			H44.52*	Atrophy of globe			H44.52*	Atrophy of globe			H44.52*	Atrophy of globe			H44.52*	Atrophy of globe			H44.52*	Atrophy of globe			H44.52*	Atrophy of globe			H44.52*	Atrophy of globe			H44.52*	Atrophy of globe			H44.52*	Atrophy of globe			H44.52*	Atrophy of globe			H44.52*	Atrophy of globe			H44.52*	Atrophy of globe			H44.52*	Atrophy of globe			H44.52*	Atrophy of globe			H44.52*	Atrophy of globe			H44.52*	Atrophy of globe			H44.52*	Atrophy of globe			H44.52*	Atrophy of globe			H44.52*	Atrophy of globe			H44.52*	Atrophy of globe			H44.52*	Atrophy of globe			H44.52*	Atrophy of globe			H44.52*	Atrophy of globe			H44.52*	Atrophy of globe			H44.52*	Atrophy of globe			H44.52*	Atrophy of globe			H44.52*	Atrophy of globe			H44.52*	Atrophy of globe			H44.52*	Atrophy of globe			H44.52*	Atrophy of globe			H44.52*	Atrophy of globe			H44.52*	Atrophy of globe			H44.52*	Atrophy of globe			H44.52*	Atrophy of globe			H44.52*	Atrophy of globe			H44.52*	Atrophy of globe			H44.52*	Atrophy of globe			H44.52*	Atrophy of globe			H44.52*	Atrophy of globe			H44.52*	Atrophy of globe			H44.52*	Atrophy of globe			H44.52*	Atrophy of globe			H44.52*	Atrophy of globe			H44.52*	Atrophy of globe			H44.52*	Atrophy of globe			H44.52*	Atrophy of globe			H44.52*	Atrophy of globe			H44.52*	Atrophy of globe			H44.52*	Atrophy of globe			H44.52*	Atrophy of globe			H44.52*	Atrophy of globe			H44.52*	Atrophy of globe			H44.52*	Atrophy of globe			H44.52*	Atrophy of globe			H44.52*	Atrophy of globe			H44.52*	Atrophy of globe			H44.52*	Atrophy of globe			H44.52*	Atrophy of globe			H44.52*	Atrophy of globe			H44.52*	Atrophy of globe			H44.52*	Atrophy of globe			H44.52*	Atrophy of globe			H44.52*	Atrophy of globe			H44.52*	Atrophy of globe			H44.52*	Atrophy of globe			H44.52*	Atrophy of globe			H44.52*	Atrophy of globe			H44.52*	Atrophy of globe			H44.52*	Atrophy of globe			H44.52*	Atrophy of globe			H44.52*	Atrophy of globe			H44.52*	Atrophy of globe			H44.52*	Atrophy of globe			H44.52*	Atrophy of globe			H44.52*	Atrophy of globe			H44.52*	Atrophy of globe			H44.52*	Atrophy of globe			H44.52*	Atrophy of globe			H44.52*	Atrophy of globe			H44.52*	Atrophy of globe			H44.52*	Atrophy of globe			H44.52*	Atrophy of globe			H44.52*	Atrophy of globe			H44.52*	Atrophy of globe			H44.52*	Atrophy of globe			H44.52*	Atrophy of globe			H44.52*	Atrophy of globe			H44.52*	Atrophy of globe			H44.52*	Atrophy of globe			H44.52*	Atrophy of globe			H44.52*	Atrophy of globe			H44.52*	Atrophy of globe			H44.52*	Atrophy of globe			H44.52*	Atrophy of globe			H44.52*	Atrophy of globe			H44.52*	Atrophy of globe			H44.52*	Atrophy of globe			H44.52*	Atrophy of globe			H44.52*	Atrophy of globe			H44.52*	Atrophy of globe			H44.52*	Atrophy of globe			H44.52*	Atrophy of globe			H44.52*	Atrophy of globe			H44.52*	Atrophy of globe			H44.52*	Atrophy of globe			H44.52*	Atrophy of globe			H44.52*	Atrophy of globe			H44.52*	Atrophy of globe			H44.52*	Atrophy of globe			H44.52*	Atrophy of globe			H44.52*	Atrophy of globe			H44.52*	Atrophy of globe			H44.52*	Atrophy of globe			H44.52*	Atrophy of globe			H44.52*	Atrophy of globe			H44.52*	Atrophy of globe			H44.52*	Atrophy of globe			H44.52*	Atrophy of globe			H44.52*	Atrophy of globe			H44.52*	Atrophy of globe			H44.52*	Atrophy of globe			H44.52*	Atrophy of globe			H44.52*	Atrophy of globe			H44.52*	Atrophy of globe			H44.52*	Atrophy of globe			H44.52*	Atrophy of globe			H44.52*	Atrophy of globe			H44.52*	Atrophy of globe			H44.52*	Atrophy of globe			H44.52*	Atrophy of globe			H44.52*	Atrophy of globe			H44.52*	Atrophy of globe			H44.52*	Atrophy of globe			H44.52*	Atrophy of globe			H44.52*	Atrophy of globe			H44.52*	Atrophy of globe			H44.52*	Atrophy of globe			H44.52*	Atrophy of globe			H44.52*	Atrophy of globe			H44.52*	Atrophy of globe			H44.52*	Atrophy of globe			H44.52*	Atrophy of globe			H44.52*	Atrophy of globe			H44.52*	Atrophy of globe			H44.52*	Atrophy of globe			H44.52*	Atrophy of globe			H44.52*	Atrophy of globe			H44.52*	Atrophy of globe			H44.52*	Atrophy of globe			H44.52*	Atrophy of globe			H44.52*	Atrophy of globe			H44.52*	Atrophy of globe			H44.52*	Atrophy of globe			H44.52*	Atrophy of globe			H44.52*	Atrophy of globe			H44.52*	Atrophy of globe			H44.52*	Atrophy of globe			H44.52*	Atrophy of globe			H44.52*	Atrophy of globe			H44.52*	Atrophy of globe			H44.52*	Atrophy of globe			H44.52*	Atrophy of globe			H44.52*	Atrophy of globe			H44.52*	Atrophy of globe			H44.52*	Atrophy of globe			H44.52*	Atrophy of globe			H44.52*	Atrophy of globe			H44.52*	Atrophy of globe			H44.52*	Atrophy of globe			H44.52*	Atrophy of globe			H44.52*	Atrophy of globe			H44.52*	Atrophy of globe			H44.52*	Atrophy of globe			H44.52*	Atrophy of globe			H44.52*	Atrophy of globe			H44.52*	Atrophy of globe			H44.52*	Atrophy of globe			H44.52*	Atrophy of globe			H44.52*	Atrophy of globe			H44.52*	Atrophy of globe			H44.52*	Atrophy of globe			H44.52*	Atrophy of globe			H44.52*	Atrophy of globe			H44.52*	Atrophy of globe			H44.52*	Atrophy of globe			H44.52*	Atrophy of globe			H44.52*	Atrophy of globe			H44.52*	Atrophy of globe			H44.52*	Atrophy of globe			H44.52*	Atrophy of globe			H44.52*	Atrophy of globe			H44.52*	Atrophy of globe			H44.52*	Atrophy of globe			H44.52*	Atrophy of globe			H44.52*	Atrophy of globe			H44.52*	Atrophy of globe			H44.52*	Atrophy of globe			H44.52*	Atrophy of globe			H44.52*	Atrophy of globe			H44.52*	Atrophy of globe			H44.52*	Atrophy of globe			H44.52*	Atrophy of globe			H44.52*	Atrophy of globe			H44.52*	Atrophy of globe			H44.52*	Atrophy of globe			H44.52*	Atrophy of globe			H44.52*	Atrophy of globe			H44.52*	Atrophy of globe			H44.52*	Atrophy of globe			H44.52*	Atrophy of globe			H44.52*	Atrophy of globe			H44.52*	Atrophy of globe			H44.52*	Atrophy of globe			H44.52*	Atrophy of globe			H44.52*	Atrophy of globe			H44.52*	Atrophy of globe			H44.52*	Atrophy of globe			H44.52*	Atrophy of globe			H44.52*	Atrophy of globe			H44.52*	Atrophy of globe			H44.52*	Atrophy of globe			H44.52*	Atrophy of globe			H44.52*	Atrophy of globe			H44.52*	Atrophy of globe			H44.52*	Atrophy of globe			H44.52*	Atrophy of globe			H44.52*	Atrophy of globe			H44.52*	Atrophy of globe			H44.52*	Atrophy of globe			H44.52*	Atrophy of globe			H44.52*	Atrophy of globe			H44.52*	Atrophy of globe			H44.52*	Atrophy of globe			H44.52*	Atrophy of globe			H44.52*	Atrophy of globe			H44.52*	Atrophy of globe			H44.52*	Atrophy of globe			H44.52*	Atrophy of globe			H44.52*	Atrophy of globe			H44.52*
