## Supplementary material for "Asyndromic Surveillance of New York City Emergency Department Diagnoses with the Tree-Temporal Scan Statistic": eAppendices: eAppendix 2.xlsx (part 54 of 65)

### Sheet: SimplifiedDoNotEvaluateNodes (continued)
ICD10 codes	description	ICD10_code	Description
		H44.60*	Unspecified retained (old) intraocular foreign body, magnetic	Leucocoria			H44.53*	Leucocoria			H44.53*	Leucocoria			H44.53*	Leucocoria			H44.53*	Leucocoria			H44.53*	Leucocoria			H44.53*	Leucocoria			H44.53*	Leucocoria			H44.53*	Leucocoria			H44.53*	Leucocoria			H44.53*	Leucocoria			H44.53*	Leucocoria			H44.53*	Leucocoria			H44.53*	Leucocoria			H44.53*	Leucocoria			H44.53*	Leucocoria			H44.53*	Leucocoria			H44.53*	Leucocoria			H44.53*	Leucocoria			H44.53*	Leucocoria			H44.53*	Leucocoria			H44.53*	Leucocoria			H44.53*	Leucocoria			H44.53*	Leucocoria			H44.53*	Leucocoria			H44.53*	Leucocoria			H44.53*	Leucocoria			H44.53*	Leucocoria			H44.53*	Leucocoria			H44.53*	Leucocoria			H44.53*	Leucocoria			H44.53*	Leucocoria			H44.53*	Leucocoria			H44.53*	Leucocoria			H44.53*	Leucocoria			H44.53*	Leucocoria			H44.53*	Leucocoria			H44.53*	Leucocoria			H44.53*	Leucocoria			H44.53*	Leucocoria			H44.53*	Leucocoria			H44.53*	Leucocoria			H44.53*	Leucocoria			H44.53*	Leucocoria			H44.53*	Leucocoria			H44.53*	Leucocoria			H44.53*	Leucocoria			H44.53*	Leucocoria			H44.53*	Leucocoria			H44.53*	Leucocoria			H44.53*	Leucocoria			H44.53*	Leucocoria			H44.53*	Leucocoria			H44.53*	Leucocoria			H44.53*	Leucocoria			H44.53*	Leucocoria			H44.53*	Leucocoria			H44.53*	Leucocoria			H44.53*	Leucocoria			H44.53*	Leucocoria			H44.53*	Leucocoria			H44.53*	Leucocoria			H44.53*	Leucocoria			H44.53*	Leucocoria			H44.53*	Leucocoria			H44.53*	Leucocoria			H44.53*	Leucocoria			H44.53*	Leucocoria			H44.53*	Leucocoria			H44.53*	Leucocoria			H44.53*	Leucocoria			H44.53*	Leucocoria			H44.53*	Leucocoria			H44.53*	Leucocoria			H44.53*	Leucocoria			H44.53*	Leucocoria			H44.53*	Leucocoria			H44.53*	Leucocoria			H44.53*	Leucocoria			H44.53*	Leucocoria			H44.53*	Leucocoria			H44.53*	Leucocoria			H44.53*	Leucocoria			H44.53*	Leucocoria			H44.53*	Leucocoria			H44.53*	Leucocoria			H44.53*	Leucocoria			H44.53*	Leucocoria			H44.53*	Leucocoria			H44.53*	Leucocoria			H44.53*	Leucocoria			H44.53*	Leucocoria			H44.53*	Leucocoria			H44.53*	Leucocoria			H44.53*	Leucocoria			H44.53*	Leucocoria			H44.53*	Leucocoria			H44.53*	Leucocoria			H44.53*	Leucocoria			H44.53*	Leucocoria			H44.53*	Leucocoria			H44.53*	Leucocoria			H44.53*	Leucocoria			H44.53*	Leucocoria			H44.53*	Leucocoria			H44.53*	Leucocoria			H44.53*	Leucocoria			H44.53*	Leucocoria			H44.53*	Leucocoria			H44.53*	Leucocoria			H44.53*	Leucocoria			H44.53*	Leucocoria			H44.53*	Leucocoria			H44.53*	Leucocoria			H44.53*	Leucocoria			H44.53*	Leucocoria			H44.53*	Leucocoria			H44.53*	Leucocoria			H44.53*	Leucocoria			H44.53*	Leucocoria			H44.53*	Leucocoria			H44.53*	Leucocoria			H44.53*	Leucocoria			H44.53*	Leucocoria			H44.53*	Leucocoria			H44.53*	Leucocoria			H44.53*	Leucocoria			H44.53*	Leucocoria			H44.53*	Leucocoria			H44.53*	Leucocoria			H44.53*	Leucocoria			H44.53*	Leucocoria			H44.53*	Leucocoria			H44.53*	Leucocoria			H44.53*	Leucocoria			H44.53*	Leucocoria			H44.53*	Leucocoria			H44.53*	Leucocoria			H44.53*	Leucocoria			H44.53*	Leucocoria			H44.53*	Leucocoria			H44.53*	Leucocoria			H44.53*	Leucocoria			H44.53*	Leucocoria			H44.53*	Leucocoria			H44.53*	Leucocoria			H44.53*	Leucocoria			H44.53*	Leucocoria			H44.53*	Leucocoria			H44.53*	Leucocoria			H44.53*	Leucocoria			H44.53*	Leucocoria			H44.53*	Leucocoria			H44.53*	Leucocoria			H44.53*	Leucocoria			H44.53*	Leucocoria			H44.53*	Leucocoria			H44.53*	Leucocoria			H44.53*	Leucocoria			H44.53*	Leucocoria			H44.53*	Leucocoria			H44.53*	Leucocoria			H44.53*	Leucocoria			H44.53*	Leucocoria			H44.53*	Leucocoria			H44.53*	Leucocoria			H44.53*	Leucocoria			H44.53*	Leucocoria			H44.53*	Leucocoria			H44.53*	Leucocoria			H44.53*	Leucocoria			H44.53*	Leucocoria			H44.53*	Leucocoria			H44.53*	Leucocoria			H44.53*	Leucocoria			H44.53*	Leucocoria			H44.53*	Leucocoria			H44.53*	Leucocoria			H44.53*	Leucocoria			H44.53*	Leucocoria			H44.53*	Leucocoria			H44.53*	Leucocoria			H44.53*	Leucocoria			H44.53*	Leucocoria			H44.53*	Leucocoria			H44.53*	Leucocoria			H44.53*	Leucocoria			H44.53*	Leucocoria			H44.53*	Leucocoria			H44.53*	Leucocoria			H44.53*	Leucocoria			H44.53*	Leucocoria			H44.53*	Leucocoria			H44.53*	Leucocoria			H44.53*	Leucocoria			H44.53*	Leucocoria			H44.53*	Leucocoria			H44.53*	Leucocoria			H44.53*	Leucocoria			H44.53*	Leucocoria			H44.53*	Leucocoria			H44.53*	Leucocoria			H44.53*	Leucocoria			H44.53*	Leucocoria			H44.53*	Leucocoria			H44.53*	Leucocoria			H44.53*	Leucocoria			H44.53*	Leucocoria			H44.53*	Leucocoria			H44.53*	Leucocoria			H44.53*	Leucocoria			H44.53*	Leucocoria			H44.53*	Leucocoria			H44.53*	Leucocoria			H44.53*	Leucocoria			H44.53*	Leucocoria			H44.53*	Leucocoria			H44.53*	Leucocoria			H44.53*	Leucocoria			H44.53*	Leucocoria			H44.53*	Leucocoria			H44.53*	Leucocoria			H44.53*	Leucocoria			H44.53*	Leucocoria			H44.53*	Leucocoria			H44.53*	Leucocoria			H44.53*	Leucocoria			H44.53*	Leucocoria			H44.53*	Leucocoria			H44.53*	Leucocoria			H44.53*	Leucocoria			H44.53*	Leucocoria			H44.53*	Leucocoria			H44.53*	Leucocoria			H44.53*	Leucocoria			H44.53*	Leucocoria			H44.53*	Leucocoria			H44.53*	Leucocoria			H44.53*	Leucocoria			H44.53*	Leucocoria			H44.53*	Leucocoria			H44.53*	Leucocoria			H44.53*	Leucocoria			H44.53*	Leucocoria			H44.53*	Leucocoria			H44.53*	Leucocoria			H44.53*	Leucocoria			H44.53*	Leucocoria			H44.53*	Leucocoria			H44.53*	Leucocoria			H44.53*	Leucocoria			H44.53*	Leucocoria			H44.53*	Leucocoria			H44.53*	Leucocoria			H44.53*	Leucocoria			H44.53*	Leucocoria			H44.53*	Leucocoria			H44.53*	Leucocoria			H44.53*	Leucocoria			H44.53*	Leucocoria			H44.53*	Leucocoria			H44.53*	Leucocoria			H44.53*	Leucocoria			H44.53*	Leucocoria			H44.53*	Leucocoria			H44.53*	Leucocoria			H44.53*	Leucocoria			H44.53*	Leucocoria			H44.53*	Leucocoria			H44.53*	Leucocoria			H44.53*	Leucocoria			H44.53*	Leucocoria			H44.53*	Leucocoria			H44.53*	Leucocoria			H44.53*	Leucocoria			H44.53*	Leucocoria			H44.53*	Leucocoria			H44.53*	Leucocoria			H44.53*	Leucocoria			H44.53*	Leucocoria			H44.53*	Leucocoria			H44.53*	Leucocoria			H44.53*	Leucocoria			H44.53*	Leucocoria			H44.53*	Leucocoria			H44.53*	Leucocoria			H44.53*	Leucocoria			H44.53*	Leucocoria			H44.53*	Leucocoria			H44.53*	Leucocoria			H44.53*	Leucocoria			H44.53*	Leucocoria			H44.53*	Leucocoria			H44.53*	Leucocoria			H44.53*	Leucocoria			H44.53*	Leucocoria			H44.53*	Leucocoria			H44.53*	Leucocoria			H44.53*	Leucocoria			H44.53*	Leucocoria			H44.53*	Leucocoria			H44.53*	Leucocoria			H44.53*	Leucocoria			H44.53*	Leucocoria			H44.53*	Leucocoria			H44.53*	Leucocoria			H44.53*	Leucocoria			H44.53*	Leucocoria			H44.53*	Leucocoria			H44.53*	Leucocoria			H44.53*	Leucocoria			H44.53*	Leucocoria			H44.53*	Leucocoria			H44.53*	Leucocoria			H44.53*	Leucocoria			H44.53*	Leucocoria			H44.53*	Leucocoria			H44.53*	Leucocoria			H44.53*	Leucocoria			H44.53*	Leucocoria			H44.53*	Leucocoria			H44.53*	Leucocoria			H44.53*	Leucocoria			H44.53*	Leucocoria			H44.53*	Leucocoria			H44.53*	Leucocoria			H44.53*	Leucocoria			H44.53*	Leucocoria			H44.53*	Leucocoria			H44.53*	Leucocoria			H44.53*	Leucocoria			H44.53*	Leucocoria			H44.53*	Leucocoria			H44.53*	Leucocoria			H44.53*	Leucocoria			H44.53*	Leucocoria			H44.53*	Leucocoria			H44.53*	Leucocoria			H44.53*	Leucocoria			H44.53*	Leucocoria			H44.53*	Leucocoria			H44.53*	Leucocoria			H44.53*	Leucocoria			H44.53*	Leucocoria			H44.53*	Leucocoria			H44.53*	Leucocoria			H44.53*	Leucocoria			H44.53*	Leucocoria			H44.53*	Leucocoria			H44.53*	Leucocoria			H44.53*	Leucocoria			H44.53*	Leucocoria			H44.53*	Leucocoria			H44.53*	Leucocoria			H44.53*	Leucocoria			H44.53*	Leucocoria			H44.53*	Leucocoria			H44.53*	Leucocoria			H44.53*	Leucocoria			H44.53*	Leucocoria			H44.53*	Leucocoria			H44.53*	Leucocoria			H44.53*	Leucocoria			H44.53*	Leucocoria			H44.53*	Leucocoria			H44.53*	Leucocoria			H44.53*	Leucocoria			H44.53*	Leucocoria			H44.53*	Leucocoria			H44.53*	Leucocoria			H44.53*	Leucocoria			H44.53*	Leucocoria			H44.53*	Leucocoria			H44.53*	Leucocoria			H44.53*	Leucocoria			H44.53*	Leucocoria			H44.53*	Leucocoria			H44.53*	Leucocoria			H44.53*	Leucocoria			H44.53*	Leucocoria			H44.53*	Leucocoria			H44.53*	Leucocoria			H44.53*	Leucocoria			H44.53*	Leucocoria			H44.53*	Leucocoria			H44.53*	Leucocoria			H44.53*	Leucocoria			H44.53*	Leucocoria			H44.53*	Leucocoria			H44.53*	Leucocoria			H44.53*	Leucocoria			H44.53*	Leucocoria			H44.53*	Leucocoria			H44.53*	Leucocoria			H44.53*	Leucocoria			H44.53*	Leucocoria			H44.53*	Leucocoria			H44.53*	Leucocoria			H44.53*	Leucocoria			H44.53*	Leucocoria			H44.53*	Leucocoria			H44.53*	Leucocoria			H44.53*	Leucocoria			H44.53*	Leucocoria			H44.53*	Leucocoria			H44.53*	Leucocoria			H44.53*	Leucocoria			H44.53*	Leucocoria			H44.53*	Leucocoria			H44.53*	Leucocoria			H44.53*	Leucocoria			H44.53*	Leucocoria			H44.53*	Leucocoria			H44.53*	Leucocoria			H44.53*	Leucocoria			H44.53*	Leucocoria			H44.53*	Leucocoria			H44.53*	Leucocoria			H44.53*	Leucocoria			H44.53*	Leucocoria			H44.53*	Leucocoria			H44.53*	Leucocoria			H44.53*	Leucocoria			H44.53*	Leucocoria			H44.53*	Leucocoria			H44.53*	Leucocoria			H44.53*	Leucocoria			H44.53*	Leucocoria			H44.53*	Leucocoria			H44.53*	Leucocoria			H44.53*	Leucocoria			H44.53*	Leucocoria			H44.53*	Leucocoria			H44.53*	Leucocoria			H44.53*	Leucocoria			H44.53*	Leucocoria			H44.53*	Leucocoria			H44.53*	Leucocoria			H44.53*	Leucocoria			H44.53*	Leucocoria			H44.53*	Leucocoria			H44.53*	Leucocoria			H44.53*	Leucocoria			H44.53*	Leucocoria			H44.53*	Leucocoria			H44.53*	Leucocoria			H44.53*	Leucocoria			H44.53*	Leucocoria			H44.53*	Leucocoria			H44.53*	Leucocoria			H44.53*	Leucocoria			H44.53*	Leucocoria			H44.53*	Leucocoria			H44.53*	Leucocoria			H44.53*	Leucocoria			H44.53*	Leucocoria			H44.53*	Leucocoria			H44.53*	Leucocoria			H44.53*	Leucocoria			H44.53*	Leucocoria			H44.53*	Leucocoria			H44.53*	Leucocoria			H44.53*	Leucocoria			H44.53*	Leucocoria			H44.53*	Leucocoria			H44.53*	Leucocoria			H44.53*	Leucocoria			H44.53*	Leucocoria			H44.53*	Leucocoria			H44.53*	Leucocoria			H44.53*	Leucocoria			H44.53*	Leucocoria			H44.53*	Leucocoria			H44.53*	Leucocoria			H44.53*	Leucocoria			H44.53*	Leucocoria			H44.53*	Leucocoria			H44.53*	Leucocoria			H44.53*	Leucocoria			H44.53*	Leucocoria			H44.53*	Leucocoria			H44.53*	Leucocoria			H44.53*	Leucocoria			H44.53*	Leucocoria			H44.53*	Leucocoria			H44.53*	Leucocoria			H44.53*	Leucocoria			H44.53*	Leucocoria			H44.53*	Leucocoria			H44.53*	Leucocoria			H44.53*	Leucocoria			H44.53*	Leucocoria			H44.53*	Leucocoria			H44.53*	Leucocoria			H44.53*	Leucocoria			H44.53*	Leucocoria			H44.53*	Leucocoria			H44.53*	Leucocoria			H44.53*	Leucocoria			H44.53*	Leucocoria			H44.53*	Leucocoria			H44.53*	Leucocoria			H44.53*	Leucocoria			H44.53*	Leucocoria			H44.53*	Leucocoria			H44.53*	Leucocoria			H44.53*	Leucocoria			H44.53*	Leucocoria			H44.53*	Leucocoria			H44.53*	Leucocoria			H44.53*	Leucocoria			H44.53*	Leucocoria			H44.53*	Leucocoria			H44.53*	Leucocoria			H44.53*	Leucocoria			H44.53*	Leucocoria			H44.53*	Leucocoria			H44.53*	Leucocoria			H44.53*	Leucocoria			H44.53*	Leucocoria			H44.53*	Leucocoria			H44.53*	Leucocoria			H44.53*	Leucocoria			H44.53*	Leucocoria			H44.53*	Leucocoria			H44.53*	Leucocoria			H44.53*	Leucocoria			H44.53*	Leucocoria			H44.53*	Leucocoria			H44.53*	Leucocoria			H44.53*	Leucocoria			H44.53*	Leucocoria			H44.53*	Leucocoria			H44.53*	Leucocoria			H44.53*	Leucocoria			H44.53*	Leucocoria			H44.53*	Leucocoria			H44.53*	Leucocoria			H44.53*	Leucocoria			H44.53*	Leucocoria			H44.53*	Leucocoria			H44.53*	Leucocoria			H44.53*	Leucocoria			H44.53*	Leucocoria			H44.53*	Leucocoria			H44.53*	Leucocoria			H44.53*	Leucocoria			H44.53*	Leucocoria			H44.53*	Leucocoria			H44.53*	Leucocoria			H44.53*	Leucocoria			H44.53*	Leucocoria			H44.53*	Leucocoria			H44.53*	Leucocoria			H44.53*	Leucocoria			H44.53*	Leucocoria			H44.53*	Leucocoria			H44.53*	Leucocoria			H44.53*	Leucocoria			H44.53*	Leucocoria			H44.53*	Leucocoria			H44.53*	Leucocoria			H44.53*	Leucocoria			H44.53*	Leucocoria			H44.53*	Leucocoria			H44.53*	Leucocoria			H44.53*	Leucocoria			H44.53*	Leucocoria			H44.53*	Leucocoria			H44.53*	Leucocoria			H44.53*	Leucocoria			H44.53*	Leucocoria			H44.53*	Leucocoria			H44.53*	Leucocoria			H44.53*	Leucocoria			H44.53*	Leucocoria			H44.53*	Leucocoria			H44.53*	Leucocoria			H44.53*	Leucocoria			H44.53*	Leucocoria			H44.53*	Leucocoria			H44.53*	Leucocoria			H44.53*	Leucocoria			H44.53*	Leucocoria			H44.53*	Leucocoria			H44.53*	Leucocoria			H44.53*	Leucocoria			H44.53*	Leucocoria			H44.53*	Leucocoria			H44.53*	Leucocoria			H44.53*	Leucocoria			H44.53*	Leucocoria			H44.53*	Leucocoria			H44.53*	Leucocoria			H44.53*	Leucocoria			H44.53*	Leucocoria			H44.53*	Leucocoria			H44.53*	Leucocoria			H44.53*	Leucocoria			H44.53*	Leucocoria			H44.53*	Leucocoria			H44.53*	Leucocoria			H44.53*	Leucocoria			H44.53*	Leucocoria			H44.53*	Leucocoria			H44.53*	Leucocoria			H44.53*	Leucocoria			H44.53*	Leucocoria			H44.53*	Leucocoria			H44.53*	Leucocoria			H44.53*	Leucocoria			H44.53*	Leucocoria			H44.53*	Leucocoria			H44.53*	Leucocoria			H44.53*	Leucocoria			H44.53*	Leucocoria			H44.53*	Leucocoria			H44.53*	Leucocoria			H44.53*	Leucocoria			H44.53*	Leucocoria			H44.53*	Leucocoria			H44.53*	Leucocoria			H44.53*	Leucocoria			H44.53*	Leucocoria			H44.53*	Leucocoria			H44.53*	Leucocoria			H44.53*	Leucocoria			H44.53*	Leucocoria			H44.53*	Leucocoria			H44.53*	Leucocoria			H44.53*	Leucocoria			H44.53*	Leucocoria			H44.53*	Leucocoria			H44.53*	Leucocoria			H44.53*	Leucocoria			H44.53*	Leucocoria			H44.53*	Leucocoria			H44.53*	Leucocoria			H44.53*	Leucocoria			H44.53*	Leucocoria			H44.53*	Leucocoria			H44.53*	Leucocoria			H44.53*	Leucocoria			H44.53*	Leucocoria			H44.53*	Leucocoria			H44.53*	Leucocoria			H44.53*	Leucocoria			H44.53*	Leucocoria			H44.53*	Leucocoria			H44.53*	Leucocoria			H44.53*	Leucocoria			H44.53*	Leucocoria			H44.53*	Leucocoria			H44.53*	Leucocoria			H44.53*	Leucocoria			H44.53*	Leucocoria			H44.53*	Leucocoria			H44.53*	Leucocoria			H44.53*	Leucocoria			H44.53*	Leucocoria			H44.53*	Leucocoria			H44.53*	Leucocoria			H44.53*	Leucocoria			H44.53*	Leucocoria			H44.53*	Leucocoria			H44.53*	Leucocoria			H44.53*	Leucocoria			H44.53*	Leucocoria			H44.53*	Leucocoria			H44.53*	Leucocoria			H44.53*	Leucocoria			H44.53*	Leucocoria			H44.53*	Leucocoria			H44.53*	Leucocoria			H44.53*	Leucocoria			H44.53*	Leucocoria			H44.53*	Leucocoria			H44.53*	Leucocoria			H44.53*	Leucocoria			H44.53*	Leucocoria			H44.53*	Leucocoria			H44.53*	Leucocoria			H44.53*	Leucocoria			H44.53*	Leucocoria			H44.53*	Leucocoria			H44.53*	Leucocoria			H44.53*	Leucocoria			H44.53*	Leucocoria			H44.53*	Leucocoria			H44.53*	Leucocoria			H44.53*	Leucocoria			H44.53*	Leucocoria			H44.53*	Leucocoria			H44.53*	Leucocoria			H44.53*	Leucocoria			H44.53*	Leucocoria			H44.53*	Leucocoria			H44.53*	Leucocoria			H44.53*	Leucocoria			H44.53*	Leucocoria			H44.53*	Leucocoria			H44.53*	Leucocoria			H44.53*	Leucocoria			H44.53*	Leucocoria			H44.53*	Leucocoria			H44.53*	Leucocoria			H44.53*	Leucocoria			H44.53*	Leucocoria			H44.53*	Leucocoria			H44.53*	Leucocoria			H44.53*	Leucocoria			H44.53*	Leucocoria			H44.53*	Leucocoria			H44.53*	Leucocoria			H44.53*	Leucocoria			H44.53*	Leucocoria			H44.53*	Leucocoria			H44.53*	Leucocoria			H44.53*	Leucocoria			H44.53*	Leucocoria			H44.53*	Leucocoria			H44.53*	Leucocoria			H44.53*	Leucocoria			H44.53*	Leucocoria			H44.53*	Leucocoria			H44.53*	Leucocoria			H44.53*	Leucocoria			H44.53*	Leucocoria			H44.53*	Leucocoria			H44.53*	Leucocoria			H44.53*	Leucocoria			H44.53*	Leucocoria			H44.53*	Leucocoria			H44.53*	Leucocoria			H44.53*	Leucocoria			H44.53*	Leucocoria			H44.53*	Leucocoria			H44.53*	Leucocoria			H44.53*	Leucocoria			H44.53*	Leucocoria			H44.53*	Leucocoria			H44.53*	Leucocoria			H44.53*	Leucocoria			H44.53*	Leucocoria			H44.53*	Leucocoria			H44.53*	Leucocoria			H44.53*	Leucocoria			H44.53*	Leucocoria			H44.53*	Leucocoria			H44.53*	Leucocoria			H44.53*	Leucocoria			H44.53*	Leucocoria			H44.53*	Leucocoria			H44.53*	Leucocoria			H44.53*	Leucocoria			H44.53*	Leucocoria			H44.53*	Leucocoria			H44.53*	Leucocoria			H44.53*	Leucocoria			H44.53*	Leucocoria			H44.53*	Leucocoria			H44.53*	Leucocoria			H44.53*	Leucocoria			H44.53*	Leucocoria			H44.53*	Leucocoria			H44.53*	Leucocoria			H44.53*	Leucocoria			H44.53*	Leucocoria			H44.53*	Leucocoria			H44.53*	Leucocoria			H44.53*	Leucocoria			H44.53*	Leucocoria			H44.53*	Leucocoria			H44.53*	Leucocoria			H44.53*	Leucocoria			H44.53*	Leucocoria			H44.53*	Leucocoria			H44.53*	Leucocoria			H44.53*	Leucocoria			H44.53*	Leucocoria			H44.53*	Leucocoria			H44.53*	Leucocoria			H44.53*	Leucocoria			H44.53*	Leucocoria			H44.53*	Leucocoria			H44.53*	Leucocoria			H44.53*	Leucocoria			H44.53*	Leucocoria			H44.53*	Leucocoria			H44.53*	Leucocoria			H44.53*	Leucocoria			H44.53*	Leucocoria			H44.53*	Leucocoria			H44.53*	Leucocoria			H44.53*	Leucocoria			H44.53*	Leucocoria			H44.53*	Leucocoria			H44.53*	Leucocoria			H44.53*	Leucocoria			H44.53*	Leucocoria			H44.53*	Leucocoria			H44.53*	Leucocoria			H44.53*	Leucocoria			H44.53*	Leucocoria			H44.53*	Leucocoria			H44.53*	Leucocoria			H44.53*	Leucocoria			H44.53*	Leucocoria			H44.53*	Leucocoria			H44.53*	Leucocoria			H44.53*	Leucocoria			H44.53*	Leucocoria			H44.53*	Leucocoria			H44.53*	Leucocoria			H44.53*	Leucocoria			H44.53*	Leucocoria			H44.53*	Leucocoria			H44.53*	Leucocoria			H44.53*	Leucocoria			H44.53*	Leucocoria			H44.53*	Leucocoria			H44.53*	Leucocoria			H44.53*	Leucocoria			H44.53*	Leucocoria			H44.53*	Leucocoria			H44.53*	Leucocoria			H44.53*	Leucocoria			H44.53*	Leucocoria			H44.53*	Leucocoria			H44.53*	Leucocoria			H44.53*	Leucocoria			H44.53*	Leucocoria			H44.53*	Leucocoria			H44.53*	Leucocoria			H44.53*	Leucocoria			H44.53*	Leucocoria			H44.53*	Leucocoria			H44.53*	Leucocoria			H44.53*	Leucocoria			H44.53*	Leucocoria			H44.53*	Leucocoria			H44.53*	Leucocoria			H44.53*	Leucocoria			H44.53*	Leucocoria			H44.53*	Leucocoria			H44.53*	Leucocoria			H44.53*	Leucocoria			H44.53*	Leucocoria			H44.53*	Leucocoria			H44.53*	Leucocoria			H44.53*	Leucocoria			H44.53*	Leucocoria			H44.53*	Leucocoria			H44.53*	Leucocoria			H44.53*	Leucocoria			H44.53*	Leucocoria			H44.53*	Leucocoria			H44.53*	Leucocoria			H44.53*	Leucocoria			H44.53*	Leucocoria			H44.53*	Leucocoria			H44.53*	Leucocoria			H44.53*	Leucocoria			H44.53*	Leucocoria			H44.53*	Leucocoria			H44.53*	Leucocoria			H44.53*	Leucocoria			H44.53*	Leucocoria			H44.53*	Leucocoria			H44.53*	Leucocoria			H44.53*	Leucocoria			H44.53*	Leucocoria			H44.53*	Leucocoria			H44.53*	Leucocoria			H44.53*	Leucocoria			H44.53*	Leucocoria			H44.53*	Leucocoria			H44.53*	Leucocoria			H44.53*	Leucocoria			H44.53*	Leucocoria			H44.53*	Leucocoria			H44.53*	Leucocoria			H44.53*	Leucocoria			H44.53*	Leucocoria			H44.53*	Leucocoria			H44.53*	Leucocoria			H44.53*	Leucocoria			H44.53*	Leucocoria			H44.53*	Leucocoria			H44.53*	Leucocoria			H44.53*	Leucocoria			H44.53*	Leucocoria			H44.53*	Leucocoria			H44.53*	Leucocoria			H44.53*	Leucocoria			H44.53*	Leucocoria			H44.53*	Leucocoria			H44.53*	Leucocoria			H44.53*	Leucocoria			H44.53*	Leucocoria			H44.53*	Leucocoria			H44.53*	Leucocoria			H44.53*	Leucocoria			H44.53*	Leucocoria			H44.53*	Leucocoria			H44.53*	Leucocoria			H44.53*	Leucocoria			H44.53*	Leucocoria			H44.53*	Leucocoria			H44.53*	Leucocoria			H44.53*	Leucocoria			H44.53*	Leucocoria			H44.53*	Leucocoria			H44.53*	Leucocoria			H44.53*	Leucocoria			H44.53*	Leucocoria			H44.53*	Leucocoria			H44.53*	Leucocoria			H44.53*	Leucocoria			H44.53*	Leucocoria			H44.53*	Leucocoria			H44.53*	Leucocoria			H44.53*	Leucocoria			H44.53*	Leucocoria			H44.53*	Leucocoria			H44.53*	Leucocoria			H44.53*	Leucocoria			H44.53*	Leucocoria			H44.53*	Leucocoria			H44.53*	Leucocoria			H44.53*	Leucocoria			H44.53*	Leucocoria			H44.53*	Leucocoria			H44.53*	Leucocoria			H44.53*	Leucocoria			H44.53*	Leucocoria			H44.53*	Leucocoria			H44.53*	Leucocoria			H44.53*	Leucocoria			H44.53*	Leucocoria			H44.53*	Leucocoria			H44.53*	Leucocoria			H44.53*	Leucocoria			H44.53*	Leucocoria			H44.53*	Leucocoria			H44.53*	Leucocoria			H44.53*	Leucocoria			H44.53*	Leucocoria			H44.53*	Leucocoria			H44.53*	Leucocoria			H44.53*	Leucocoria			H44.53*	Leucocoria			H44.53*	Leucocoria			H44.53*	Leucocoria			H44.53*	Leucocoria			H44.53*	Leucocoria			H44.53*	Leucocoria			H44.53*	Leucocoria			H44.53*	Leucocoria			H44.53*	Leucocoria			H44.53*	Leucocoria			H44.53*	Leucocoria			H44.53*	Leucocoria			H44.53*	Leucocoria			H44.53*	Leucocoria			H44.53*	Leucocoria			H44.53*	Leucocoria			H44.53*	Leucocoria			H44.53*	Leucocoria			H44.53*	Leucocoria			H44.53*	Leucocoria			H44.53*	Leucocoria			H44.53*	Leucocoria			H44.53*	Leucocoria			H44.53*	Leucocoria			H44.53*	Leucocoria			H44.53*	Leucocoria			H44.53*	Leucocoria			H44.53*	Leucocoria			H44.53*	Leucocoria			H44.53*	Leucocoria			H44.53*	Leucocoria			H44.53*	Leucocoria			H44.53*	Leucocoria			H44.53*	Leucocoria			H44.53*	Leucocoria			H44.53*	Leucocoria			H44.53*	Leucocoria			H44.53*	Leucocoria			H44.53*	Leucocoria			H44.53*	Leucocoria			H44.53*	Leucocoria			H44.53*	Leucocoria			H44.53*	Leucocoria			H44.53*	Leucocoria			H44.53*	Leucocoria			H44.53*	Leucocoria			H44.53*	Leucocoria			H44.53*	Leucocoria			H44.53*	Leucocoria			H44.53*	Leucocoria			H44.53*	Leucocoria			H44.53*	Leucocoria			H44.53*	Leucocoria			H44.53*	Leucocoria			H44.53*	Leucocoria			H44.53*	Leucocoria			H44.53*	Leucocoria			H44.53*	Leucocoria			H44.53*	Leucocoria			H44.53*	Leucocoria			H44.53*	Leucocoria			H44.53*	Leucocoria			H44.53*	Leucocoria			H44.53*	Leucocoria			H44.53*	Leucocoria			H44.53*	Leucocoria			H44.53*	Leucocoria			H44.53*	Leucocoria			H44.53*	Leucocoria			H44.53*	Leucocoria			H44.53*	Leucocoria			H44.53*	Leucocoria			H44.53*	Leucocoria			H44.53*	Leucocoria			H44.53*	Leucocoria			H44.53*	Leucocoria			H44.53*	Leucocoria			H44.53*	Leucocoria			H44.53*	Leucocoria			H44.53*	Leucocoria			H44.53*	Leucocoria			H44.53*	Leucocoria			H44.53*	Leucocoria			H44.53*	Leucocoria			H44.53*	Leucocoria			H44.53*	Leucocoria			H44.53*	Leucocoria			H44.53*	Leucocoria			H44.53*	Leucocoria			H44.53*	Leucocoria			H44.53*	Leucocoria			H44.53*	Leucocoria			H44.53*	Leucocoria			H44.53*	Leucocoria			H44.53*	Leucocoria			H44.53*	Leucocoria			H44.53*	Leucocoria			H44.53*	Leucocoria			H44.53*	Leucocoria			H44.53*	Leucocoria			H44.53*	Leucocoria			H44.53*	Leucocoria			H44.53*	Leucocoria			H44.53*	Leucocoria			H44.53*	Leucocoria			H44.53*	Leucocoria			H44.53*	Leucocoria			H44.53*	Leucocoria			H44.53*	Leucocoria			H44.53*	Leucocoria			H44.53*	Leucocoria			H44.53*	Leucocoria			H44.53*	Leucocoria			H44.53*	Leucocoria			H44.53*	Leucocoria			H44.53*	Leucocoria			H44.53*	Leucocoria			H44.53*	Leucocoria			H44.53*	Leucocoria			H44.53*	Leucocoria			H44.53*	Leucocoria			H44.53*	Leucocoria			H44.53*	Leucocoria			H44.53*	Leucocoria			H44.53*	Leucocoria			H44.53*	Leucocoria			H44.53*	Leucocoria			H44.53*	Leucocoria			H44.53*	Leucocoria			H44.53*	Leucocoria			H44.53*	Leucocoria			H44.53*	Leucocoria			H44.53*	Leucocoria			H44.53*	Leucocoria			H44.53*	Leucocoria			H44.53*	Leucocoria			H44.53*	Leucocoria			H44.53*	Leucocoria			H44.53*	Leucocoria			H44.53*	Leucocoria			H44.53*	Leucocoria			H44.53*	Leucocoria			H44.53*	Leucocoria			H44.53*	Leucocoria			H44.53*	Leucocoria			H44.53*	Leucocoria			H44.53*	Leucocoria			H44.53*	Leucocoria			H44.53*	Leucocoria			H44.53*	Leucocoria			H44.53*	Leucocoria			H44.53*	Leucocoria			H44.53*	Leucocoria			H44.53*	Leucocoria			H44.53*	Leucocoria			H44.53*	Leucocoria			H44.53*	Leucocoria			H44.53*	Leucocoria			H44.53*	Leucocoria			H44.53*	Leucocoria			H44.53*	Leucocoria			H44.53*	Leucocoria			H44.53*	Leucocoria			H44.53*	Leucocoria			H44.53*	Leucocoria			H44.53*	Leucocoria			H44.53*	Leucocoria			H44.53*	Leucocoria			H44.53*	Leucocoria			H44.53*	Leucocoria			H44.53*	Leucocoria			H44.53*	Leucocoria			H44.53*	Leucocoria			H44.53*	Leucocoria			H44.53*	Leucocoria			H44.53*	Leucocoria			H44.53*	Leucocoria			H44.53*	Leucocoria			H44.53*	Leucocoria			H44.53*	Leucocoria			H44.53*	Leucocoria			H44.53*	Leucocoria			H44.53*	Leucocoria			H44.53*	Leucocoria			H44.53*	Leucocoria			H44.53*	Leucocoria			H44.53*	Leucocoria			H44.53*	Leucocoria			H44.53*	Leucocoria			H44.53*	Leucocoria			H44.53*	Leucocoria			H44.53*	Leucocoria			H44.53*	Leucocoria			H44.53*	Leucocoria			H44.53*	Leucocoria			H44.53*	Leucocoria			H44.53*	Leucocoria			H44.53*	Leucocoria			H44.53*	Leucocoria			H44.53*	Leucocoria			H44.53*	Leucocoria			H44.53*	Leucocoria			H44.53*	Leucocoria			H44.53*	Leucocoria			H44.53*	Leucocoria			H44.53*	Leucocoria			H44.53*	Leucocoria			H44.53*	Leucocoria			H44.53*	Leucocoria			H44.53*	Leucocoria			H44.53*	Leucocoria			H44.53*	Leucocoria			H44.53*	Leucocoria			H44.53*	Leucocoria			H44.53*	Leucocoria			H44.53*	Leucocoria			H44.53*	Leucocoria			H44.53*	Leucocoria			H44.53*	Leucocoria			H44.53*	Leucocoria			H44.53*	Leucocoria			H44.53*	Leucocoria			H44.53*	Leucocoria			H44.53*	Leucocoria			H44.53*	Leucocoria			H44.53*	Leucocoria			H44.53*	Leucocoria			H44.53*	Leucocoria			H44.53*	Leucocoria			H44.53*	Leucocoria			H44.53*	Leucocoria			H44.53*	Leucocoria			H44.53*	Leucocoria			H44.53*	Leucocoria			H44.53*	Leucocoria			H44.53*	Leucocoria			H44.53*	Leucocoria			H44.53*	Leucocoria			H44.53*	Leucocoria			H44.53*	Leucocoria			H44.53*	Leucocoria			H44.53*	Leucocoria			H44.53*	Leucocoria			H44.53*	Leucocoria			H44.53*	Leucocoria			H44.53*	Leucocoria			H44.53*	Leucocoria			H44.53*	Leucocoria			H44.53*	Leucocoria			H44.53*	Leucocoria			H44.53*	Leucocoria			H44.53*	Leucocoria			H44.53*	Leucocoria			H44.53*	Leucocoria			H44.53*	Leucocoria			H44.53*	Leucocoria			H44.53*	Leucocoria			H44.53*	Leucocoria			H44.53*	Leucocoria			H44.53*	Leucocoria			H44.53*	Leucocoria			H44.53*	Leucocoria			H44.53*	Leucocoria			H44.53*	Leucocoria			H44.53*	Leucocoria			H44.53*	Leucocoria			H44.53*	Leucocoria			H44.53*	Leucocoria			H44.53*	Leucocoria			H44.53*	Leucocoria			H44.53*	Leucocoria			H44.53*	Leucocoria			H44.53*	Leucocoria			H44.53*	Leucocoria			H44.53*	Leucocoria			H44.53*	Leucocoria			H44.53*	Leucocoria			H44.53*	Leucocoria			H44.53*	Leucocoria			H44.53*	Leucocoria			H44.53*	Leucocoria			H44.53*	Leucocoria			H44.53*	Leucocoria			H44.53*	Leucocoria			H44.53*	Leucocoria			H44.53*	Leucocoria			H44.53*	Leucocoria			H44.53*	Leucocoria			H44.53*	Leucocoria			H44.53*	Leucocoria			H44.53*	Leucocoria			H44.53*	Leucocoria			H44.53*	Leucocoria			H44.53*	Leucocoria			H44.53*	Leucocoria			H44.53*	Leucocoria			H44.53*	Leucocoria			H44.53*	Leucocoria			H44.53*	Leucocoria			H44.53*	Leucocoria			H44.53*	Leucocoria			H44.53*	Leucocoria			H44.53*	Leucocoria			H44.53*	Leucocoria			H44.53*	Leucocoria			H44.53*	Leucocoria			H44.53*	Leucocoria			H44.53*	Leucocoria			H44.53*	Leucocoria			H44.53*	Leucocoria			H44.53*	Leucocoria			H44.53*	Leucocoria			H44.53*	Leucocoria			H44.53*	Leucocoria			H44.53*	Leucocoria			H44.53*	Leucocoria			H44.53*	Leucocoria			H44.53*	Leucocoria			H44.53*	Leucocoria			H44.53*	Leucocoria			H44.53*	Leucocoria			H44.53*	Leucocoria			H44.53*	Leucocoria			H44.53*	Leucocoria			H44.53*	Leucocoria			H44.53*	Leucocoria			H44.53*	Leucocoria			H44.53*	Leucocoria			H44.53*	Leucocoria			H44.53*	Leucocoria			H44.53*	Leucocoria			H44.53*	Leucocoria			H44.53*	Leucocoria			H44.53*	Leucocoria			H44.53*	Leucocoria			H44.53*	Leucocoria			H44.53*	Leucocoria			H44.53*	Leucocoria			H44.53*	Leucocoria			H44.53*	Leucocoria			H44.53*	Leucocoria			H44.53*	Leucocoria			H44.53*	Leucocoria			H44.53*	Leucocoria			H44.53*	Leucocoria			H44.53*	Leucocoria			H44.53*	Leucocoria			H44.53*	Leucocoria			H44.53*	Leucocoria			H44.53*	Leucocoria			H44.53*	Leucocoria			H44.53*	Leucocoria			H44.53*	Leucocoria			H44.53*	Leucocoria			H44.53*	Leucocoria			H44.53*	Leucocoria			H44.53*	Leucocoria			H44.53*	Leucocoria			H44.53*	Leucocoria			H44.53*	Leucocoria			H44.53*	Leucocoria			H44.53*	Leucocoria			H44.53*	Leucocoria			H44.53*	Leucocoria			H44.53*	Leucocoria			H44.53*	Leucocoria			H44.53*	Leucocoria			H44.53*	Leucocoria			H44.53*	Leucocoria			H44.53*	Leucocoria			H44.53*	Leucocoria			H44.53*	Leucocoria			H44.53*	Leucocoria			H44.53*	Leucocoria			H44.53*	Leucocoria			H44.53*	Leucocoria			H44.53*	Leucocoria			H44.53*	Leucocoria			H44.53*	Leucocoria			H44.53*	Leucocoria			H44.53*	Leucocoria			H44.53*	Leucocoria			H44.53*	Leucocoria			H44.53*	Leucocoria			H44.53*	Leucocoria			H44.53*	Leucocoria			H44.53*	Leucocoria			H44.53*	Leucocoria			H44.53*	Leucocoria			H44.53*	Leucocoria			H44.53*	Leucocoria			H44.53*	Leucocoria			H44.53*	Leucocoria			H44.53*	Leucocoria			H44.53*	Leucocoria			H44.53*	Leucocoria			H44.53*	Leucocoria			H44.53*	Leucocoria			H44.53*	Leucocoria			H44.53*	Leucocoria			H44.53*	Leucocoria			H44.53*	Leucocoria			H44.53*	Leucocoria			H44.53*	Leucocoria			H44.53*	Leucocoria			H44.53*	Leucocoria			H44.53*	Leucocoria			H44.53*	Leucocoria			H44.53*	Leucocoria			H44.53*	Leucocoria			H44.53*	Leucocoria			H44.53*	Leucocoria			H44.53*	Leucocoria			H44.53*	Leucocoria			H44.53*	Leucocoria			H44.53*	Leucocoria			H44.53*	Leucocoria			H44.53*	Leucocoria			H44.53*	Leucocoria			H44.53*	Leucocoria			H44.53*	Leucocoria			H44.53*	Leucocoria			H44.53*	Leucocoria			H44.53*	Leucocoria			H44.53*	Leucocoria			H44.53*	Leucocoria			H44.53*	Leucocoria			H44.53*	Leucocoria			H44.53*	Leucocoria			H44.53*	Leucocoria			H44.53*	Leucocoria			H44.53*	Leucocoria			H44.53*	Leucocoria			H44.53*	Leucocoria			H44.53*	Leucocoria			H44.53*	Leucocoria			H44.53*	Leucocoria			H44.53*	Leucocoria			H44.53*	Leucocoria			H44.53*	Leucocoria			H44.53*	Leucocoria			H44.53*	Leucocoria			H44.53*	Leucocoria			H44.53*	Leucocoria			H44.53*	Leucocoria			H44.53*	Leucocoria			H44.53*	Leucocoria			H44.53*	Leucocoria			H44.53*	Leucocoria			H44.53*	Leucocoria			H44.53*	Leucocoria			H44.53*	Leucocoria			H44.53*	Leucocoria			H44.53*	Leucocoria			H44.53*	Leucocoria			H44.53*	Leucocoria			H44.53*	Leucocoria			H44.53*	Leucocoria			H44.53*	Leucocoria			H44.53*	Leucocoria			H44.53*	Leucocoria			H44.53*	Leucocoria			H44.53*	Leucocoria			H44.53*	Leucocoria			H44.53*	Leucocoria			H44.53*	Leucocoria			H44.53*	Leucocoria			H44.53*	Leucocoria			H44.53*	Leucocoria			H44.53*	Leucocoria			H44.53*	Leucocoria			H44.53*	Leucocoria			H44.53*	Leucocoria			H44.53*	Leucocoria			H44.53*	Leucocoria			H44.53*	Leucocoria			H44.53*	Leucocoria			H44.53*	Leucocoria			H44.53*	Leucocoria			H44.53*	Leucocoria			H44.53*	Leucocoria			H44.53*	Leucocoria			H44.53*	Leucocoria			H44.53*	Leucocoria			H44.53*	Leucocoria			H44.53*	Leucocoria			H44.53*	Leucocoria			H44.53*	Leucocoria			H44.53*	Leucocoria			H44.53*	Leucocoria			H44.53*	Leucocoria			H44.53*	Leucocoria			H44.53*	Leucocoria			H44.53*	Leucocoria			H44.53*	Leucocoria			H44.53*	Leucocoria			H44.53*	Leucocoria			H44.53*	Leucocoria			H44.53*	Leucocoria			H44.53*	Leucocoria			H44.53*	Leucocoria			H44.53*	Leucocoria			H44.53*	Leucocoria			H44.53*	Leucocoria			H44.53*	Leucocoria			H44.53*	Leucocoria			H44.53*	Leucocoria			H44.53*	Leucocoria			H44.53*	Leucocoria			H44.53*	Leucocoria			H44.53*	Leucocoria			H44.53*	Leucocoria			H44.53*	Leucocoria			H44.53*	Leucocoria			H44.53*	Leucocoria			H44.53*	Leucocoria			H44.53*	Leucocoria			H44.53*	Leucocoria			H44.53*	Leucocoria			H44.53*	Leucocoria			H44.53*	Leucocoria			H44.53*	Leucocoria			H44.53*	Leucocoria			H44.53*	Leucocoria			H44.53*	Leucocoria			H44.53*	Leucocoria			H44.53*	Leucocoria			H44.53*	Leucocoria			H44.53*	Leucocoria			H44.53*	Leucocoria			H44.53*	Leucocoria			H44.53*	Leucocoria			H44.53*	Leucocoria			H44.53*	Leucocoria			H44.53*	Leucocoria			H44.53*	Leucocoria			H44.53*	Leucocoria			H44.53*	Leucocoria			H44.53*	Leucocoria			H44.53*	Leucocoria			H44.53*	Leucocoria			H44.53*	Leucocoria			H44.53*	Leucocoria			H44.53*	Leucocoria			H44.53*	Leucocoria			H44.53*	Leucocoria			H44.53*	Leucocoria			H44.53*	Leucocoria			H44.53*	Leucocoria			H44.53*	Leucocoria			H44.53*	Leucocoria			H44.53*	Leucocoria			H44.53*	Leucocoria			H44.53*	Leucocoria			H44.53*	Leucocoria			H44.53*	Leucocoria			H44.53*	Leucocoria			H44.53*	Leucocoria			H44.53*	Leucocoria			H44.53*	Leucocoria			H44.53*	Leucocoria			H44.53*	Leucocoria			H44.53*	Leucocoria			H44.53*	Leucocoria			H44.53*	Leucocoria			H44.53*	Leucocoria			H44.53*	Leucocoria			H44.53*	Leucocoria			H44.53*	Leucocoria			H44.53*	Leucocoria			H44.53*	Leucocoria			H44.53*	Leucocoria			H44.53*	Leucocoria			H44.53*	Leucocoria			H44.53*	Leucocoria			H44.53*	Leucocoria			H44.53*	Leucocoria			H44.53*	Leucocoria			H44.53*	Leucocoria			H44.53*	Leucocoria			H44.53*	Leucocoria			H44.53*	Leucocoria			H44.53*	Leucocoria			H44.53*	Leucocoria			H44.53*	Leucocoria			H44.53*	Leucocoria			H44.53*	Leucocoria			H44.53*	Leucocoria			H44.53*	Leucocoria			H44.53*	Leucocoria			H44.53*	Leucocoria			H44.53*	Leucocoria			H44.53*	Leucocoria			H44.53*	Leucocoria			H44.53*	Leucocoria			H44.53*	Leucocoria			H44.53*	Leucocoria			H44.53*	Leucocoria			H44.53*	Leucocoria			H44.53*	Leucocoria			H44.53*	Leucocoria			H44.53*	Leucocoria			H44.53*	Leucocoria			H44.53*	Leucocoria			H44.53*	Leucocoria			H44.53*	Leucocoria			H44.53*	Leucocoria			H44.53*	Leucocoria			H44.53*	Leucocoria			H44.53*	Leucocoria			H44.53*	Leucocoria			H44.53*	Leucocoria			H44.53*	Leucocoria			H44.53*	Leucocoria			H44.53*	Leucocoria			H44.53*	Leucocoria			H44.53*	Leucocoria			H44.53*	Leucocoria			H44.53*	Leucocoria			H44.53*	Leucocoria			H44.53*	Leucocoria			H44.53*	Leucocoria			H44.53*	Leucocoria			H44.53*	Leucocoria			H44.53*	Leucocoria			H44.53*	Leucocoria			H44.53*	Leucocoria			H44.53*	Leucocoria			H44.53*	Leucocoria			H44.53*	Leucocoria			H44.53*	Leucocoria			H44.53*	Leucocoria			H44.53*	Leucocoria			H44.53*	Leucocoria			H44.53*	Leucocoria			H44.53*	Leucocoria			H44.53*	Leucocoria			H44.53*	Leucocoria			H44.53*	Leucocoria			H44.53*	Leucocoria			H44.53*	Leucocoria			H44.53*	Leucocoria			H44.53*	Leucocoria			H44.53*	Leucocoria			H44.53*	Leucocoria			H44.53*	Leucocoria			H44.53*	Leucocoria			H44.53*	Leucocoria			H44.53*	Leucocoria			H44.53*	Leucocoria			H44.53*	Leucocoria			H44.53*	Leucocoria			H44.53*	Leucocoria			H44.53*	Leucocoria			H44.53*	Leucocoria			H44.53*	Leucocoria			H44.53*	Leucocoria			H44.53*	Leucocoria			H44.53*	Leucocoria			H44.53*	Leucocoria			H44.53*	Leucocoria			H44.53*	Leucocoria			H44.53*	Leucocoria			H44.53*	Leucocoria			H44.53*	Leucocoria			H44.53*	Leucocoria			H44.53*	Leucocoria			H44.53*	Leucocoria			H44.53*	Leucocoria			H44.53*	Leucocoria			H44.53*	Leucocoria			H44.53*	Leucocoria			H44.53*	Leucocoria			H44.53*	Leucocoria			H44.53*	Leucocoria			H44.53*	Leucocoria			H44.53*	Leucocoria			H44.53*	Leucocoria			H44.53*	Leucocoria			H44.53*	Leucocoria			H44.53*	Leucocoria			H44.53*	Leucocoria			H44.53*	Leucocoria			H44.53*	Leucocoria			H44.53*	Leucocoria			H44.53*	Leucocoria			H44.53*	Leucocoria			H44.53*	Leucocoria			H44.53*	Leucocoria			H44.53*	Leucocoria			H44.53*	Leucocoria			H44.53*	Leucocoria			H44.53*	Leucocoria			H44.53*	Leucocoria			H44.53*	Leucocoria			H44.53*	Leucocoria			H44.53*	Leucocoria			H44.53*	Leucocoria			H44.53*	Leucocoria			H44.53*	Leucocoria			H44.53*	Leucocoria			H44.53*	Leucocoria			H44.53*	Leucocoria			H44.53*	Leucocoria			H44.53*	Leucocoria			H44.53*	Leucocoria			H44.53*	Leucocoria			H44.53*	Leucocoria			H44.53*	Leucocoria			H44.53*	Leucocoria			H44.53*	Leucocoria			H44.53*	Leucocoria			H44.53*	Leucocoria			H44.53*	Leucocoria			H44.53*	Leucocoria			H44.53*	Leucocoria			H44.53*	Leucocoria			H44.53*	Leucocoria			H44.53*	Leucocoria			H44.53*	Leucocoria			H44.53*	Leucocoria			H44.53*	Leucocoria			H44.53*	Leucocoria			H44.53*	Leucocoria			H44.53*	Leucocoria			H44.53*	Leucocoria			H44.53*	Leucocoria			H44.53*	Leucocoria			H44.53*	Leucocoria			H44.53*	Leucocoria			H44.53*	Leucocoria			H44.53*	Leucocoria			H44.53*	Leucocoria			H44.53*	Leucocoria			H44.53*	Leucocoria			H44.53*	Leucocoria			H44.53*	Leucocoria			H44.53*	Leucocoria			H44.53*	Leucocoria			H44.53*	Leucocoria			H44.53*	Leucocoria			H44.53*	Leucocoria			H44.53*	Leucocoria			H44.53*	Leucocoria			H44.53*	Leucocoria			H44.53*	Leucocoria			H44.53*	Leucocoria			H44.53*	Leucocoria			H44.53*	Leucocoria			H44.53*	Leucocoria			H44.53*	Leucocoria			H44.53*	Leucocoria			H44.53*	Leucocoria			H44.53*	Leucocoria			H44.53*	Leucocoria			H44.53*	Leucocoria			H44.53*	Leucocoria			H44.53*	Leucocoria			H44.53*	Leucocoria			H44.53*	Leucocoria			H44.53*	Leucocoria			H44.53*	Leucocoria			H44.53*	Leucocoria			H44.53*	Leucocoria			H44.53*	Leucocoria			H44.53*	Leucocoria			H44.53*	Leucocoria			H44.53*	Leucocoria			H44.53*	Leucocoria			H44.53*	Leucocoria			H44.53*	Leucocoria			H44.53*	Leucocoria			H44.53*	Leucocoria			H44.53*	Leucocoria			H44.53*	Leucocoria			H44.53*	Leucocoria			H44.53*	Leucocoria			H44.53*	Leucocoria			H44.53*	Leucocoria			H44.53*	Leucocoria			H44.53*	Leucocoria			H44.53*	Leucocoria			H44.53*	Leucocoria			H44.53*	Leucocoria			H44.53*	Leucocoria			H44.53*	Leucocoria			H44.53*	Leucocoria			H44.53*	Leucocoria			H44.53*	Leucocoria			H44.53*	Leucocoria			H44.53*	Leucocoria			H44.53*	Leucocoria			H44.53*	Leucocoria			H44.53*	Leucocoria			H44.53*	Leucocoria			H44.53*	Leucocoria			H44.53*	Leucocoria			H44.53*	Leucocoria			H44.53*	Leucocoria			H44.53*	Leucocoria			H44.53*	Leucocoria			H44.53*	Leucocoria			H44.53*	Leucocoria			H44.53*	Leucocoria			H44.53*	Leucocoria			H44.53*	Leucocoria			H44.53*	Leucocoria			H44.53*	Leucocoria			H44.53*	Leucocoria			H44.53*	Leucocoria			H44.53*	Leucocoria			H44.53*	Leucocoria			H44.53*	Leucocoria			H44.53*	Leucocoria			H44.53*	Leucocoria			H44.53*	Leucocoria			H44.53*	Leucocoria			H44.53*	Leucocoria			H44.53*	Leucocoria			H44.53*	Leucocoria			H44.53*	Leucocoria			H44.53*	Leucocoria			H44.53*	Leucocoria			H44.53*	Leucocoria			H44.53*	Leucocoria			H44.53*	Leucocoria			H44.53*	Leucocoria			H44.53*	Leucocoria			H44.53*	Leucocoria			H44.53*	Leucocoria			H44.53*	Leucocoria			H44.53*	Leucocoria			H44.53*	Leucocoria			H44.53*	Leucocoria			H44.53*	Leucocoria			H44.53*	Leucocoria			H44.53*	Leucocoria			H44.53*	Leucocoria			H44.53*	Leucocoria			H44.53*	Leucocoria			H44.53*	Leucocoria			H44.53*	Leucocoria			H44.53*	Leucocoria			H44.53*	Leucocoria			H44.53*	Leucocoria			H44.53*	Leucocoria			H44.53*	Leucocoria			H44.53*	Leucocoria			H44.53*	Leucocoria			H44.53*	Leucocoria			H44.53*	Leucocoria			H44.53*	Leucocoria			H44.53*	Leucocoria			H44.53*	Leucocoria			H44.53*	Leucocoria			H44.53*	Leucocoria			H44.53*	Leucocoria			H44.53*	Leucocoria			H44.53*	Leucocoria			H44.53*	Leucocoria			H44.53*	Leucocoria			H44.53*	Leucocoria			H44.53*	Leucocoria			H44.53*	Leucocoria			H44.53*	Leucocoria			H44.53*	Leucocoria			H44.53*	Leucocoria			H44.53*	Leucocoria			H44.53*	Leucocoria			H44.53*	Leucocoria			H44.53*	Leucocoria			H44.53*	Leucocoria			H44.53*	Leucocoria			H44.53*	Leucocoria			H44.53*	Leucocoria			H44.53*	Leucocoria			H44.53*	Leucocoria			H44.53*	Leucocoria			H44.53*	Leucocoria			H44.53*	Leucocoria			H44.53*	Leucocoria			H44.53*	Leucocoria			H44.53*	Leucocoria			H44.53*	Leucocoria			H44.53*	Leucocoria			H44.53*	Leucocoria			H44.53*	Leucocoria			H44.53*	Leucocoria			H44.53*	Leucocoria			H44.53*	Leucocoria			H44.53*	Leucocoria			H44.53*	Leucocoria			H44.53*	Leucocoria			H44.53*	Leucocoria			H44.53*	Leucocoria			H44.53*	Leucocoria			H44.53*	Leucocoria			H44.53*	Leucocoria			H44.53*	Leucocoria			H44.53*	Leucocoria			H44.53*	Leucocoria			H44.53*	Leucocoria			H44.53*	Leucocoria			H44.53*	Leucocoria			H44.53*	Leucocoria			H44.53*	Leucocoria			H44.53*	Leucocoria			H44.53*	Leucocoria			H44.53*	Leucocoria			H44.53*	Leucocoria			H44.53*	Leucocoria			H44.53*	Leucocoria			H44.53*	Leucocoria			H44.53*	Leucocoria			H44.53*	Leucocoria			H44.53*	Leucocoria			H44.53*	Leucocoria			H44.53*	Leucocoria			H44.53*	Leucocoria			H44.53*	Leucocoria			H44.53*	Leucocoria			H44.53*	Leucocoria			H44.53*	Leucocoria			H44.53*	Leucocoria			H44.53*	Leucocoria			H44.53*	Leucocoria			H44.53*	Leucocoria			H44.53*	Leucocoria			H44.53*	Leucocoria			H44.53*	Leucocoria			H44.53*	Leucocoria			H44.53*	Leucocoria			H44.53*	Leucocoria			H44.53*	Leucocoria			H44.53*	Leucocoria			H44.53*	Leucocoria			H44.53*	Leucocoria			H44.53*	Leucocoria			H44.53*	Leucocoria			H44.53*	Leucocoria			H44.53*	Leucocoria			H44.53*	Leucocoria			H44.53*	Leucocoria			H44.53*	Leucocoria			H44.53*	Leucocoria			H44.53*	Leucocoria			H44.53*	Leucocoria			H44.53*	Leucocoria			H44.53*	Leucocoria			H44.53*	Leucocoria			H44.53*	Leucocoria			H44.53*	Leucocoria			H44.53*	Leucocoria			H44.53*	Leucocoria			H44.53*	Leucocoria			H44.53*	Leucocoria			H44.53*	Leucocoria			H44.53*	Leucocoria			H44.53*	Leucocoria			H44.53*	Leucocoria			H44.53*	Leucocoria			H44.53*	Leucocoria			H44.53*	Leucocoria			H44.53*	Leucocoria			H44.53*	Leucocoria			H44.53*	Leucocoria			H44.53*	Leucocoria			H44.53*	Leucocoria			H44.53*	Leucocoria			H44.53*	Leucocoria			H44.53*	Leucocoria			H44.53*	Leucocoria			H44.53*	Leucocoria			H44.53*	Leucocoria			H44.53*	Leucocoria			H44.53*	Leucocoria			H44.53*	Leucocoria			H44.53*	Leucocoria			H44.53*	Leucocoria			H44.53*	Leucocoria			H44.53*	Leucocoria			H44.53*	Leucocoria			H44.53*	Leucocoria			H44.53*	Leucocoria			H44.53*	Leucocoria			H44.53*	Leucocoria			H44.53*	Leucocoria			H44.53*	Leucocoria			H44.53*	Leucocoria			H44.53*	Leucocoria			H44.53*	Leucocoria			H44.53*	Leucocoria			H44.53*	Leucocoria			H44.53*	Leucocoria			H44.53*	Leucocoria			H44.53*	Leucocoria			H44.53*	Leucocoria			H44.53*	Leucocoria			H44.53*	Leucocoria			H44.53*	Leucocoria			H44.53*	Leucocoria			H44.53*	Leucocoria			H44.53*	Leucocoria			H44.53*	Leucocoria			H44.53*	Leucocoria			H44.53*	Leucocoria			H44.53*	Leucocoria			H44.53*	Leucocoria			H44.53*	Leucocoria			H44.53*	Leucocoria			H44.53*	Leucocoria			H44.53*	Leucocoria			H44.53*	Leucocoria			H44.53*	Leucocoria			H44.53*	Leucocoria			H44.53*	Leucocoria			H44.53*	Leucocoria			H44.53*	Leucocoria			H44.53*	Leucocoria			H44.53*	Leucocoria			H44.53*	Leucocoria			H44.53*	Leucocoria			H44.53*	Leucocoria			H44.53*	Leucocoria			H44.53*	Leucocoria			H44.53*	Leucocoria			H44.53*	Leucocoria			H44.53*	Leucocoria			H44.53*	Leucocoria			H44.53*	Leucocoria			H44.53*	Leucocoria			H44.53*	Leucocoria			H44.53*	Leucocoria			H44.53*	Leucocoria			H44.53*	Leucocoria			H44.53*	Leucocoria			H44.53*	Leucocoria			H44.53*	Leucocoria			H44.53*	Leucocoria			H44.53*	Leucocoria			H44.53*	Leucocoria			H44.53*	Leucocoria			H44.53*	Leucocoria			H44.53*	Leucocoria			H44.53*	Leucocoria			H44.53*	Leucocoria			H44.53*	Leucocoria			H44.53*	Leucocoria			H44.53*	Leucocoria			H44.53*	Leucocoria			H44.53*	Leucocoria			H44.53*	Leucocoria			H44.53*	Leucocoria			H44.53*	Leucocoria			H44.53*	Leucocoria			H44.53*	Leucocoria			H44.53*	Leucocoria			H44.53*	Leucocoria			H44.53*	Leucocoria			H44.53*	Leucocoria			H44.53*	Leucocoria			H44.53*	Leucocoria			H44.53*	Leucocoria			H44.53*	Leucocoria			H44.53*	Leucocoria			H44.53*	Leucocoria			H44.53*	Leucocoria			H44.53*	Leucocoria			H44.53*	Leucocoria			H44.53*	Leucocoria			H44.53*	Leucocoria			H44.53*	Leucocoria			H44.53*	Leucocoria			H44.53*	Leucocoria			H44.53*	Leucocoria			H44.53*	Leucocoria			H44.53*	Leucocoria			H44.53*	Leucocoria			H44.53*	Leucocoria			H44.53*	Leucocoria			H44.53*	Leucocoria			H44.53*	Leucocoria			H44.53*	Leucocoria			H44.53*	Leucocoria			H44.53*	Leucocoria			H44.53*	Leucocoria			H44.53*	Leucocoria			H44.53*	Leucocoria			H44.53*	Leucocoria			H44.53*	Leucocoria			H44.53*	Leucocoria			H44.53*	Leucocoria			H44.53*	Leucocoria			H44.53*	Leucocoria			H44.53*	Leucocoria			H44.53*	Leucocoria			H44.53*	Leucocoria			H44.53*	Leucocoria			H44.53*	Leucocoria			H44.53*	Leucocoria			H44.53*	Leucocoria			H44.53*	Leucocoria			H44.53*	Leucocoria			H44.53*	Leucocoria			H44.53*	Leucocoria			H44.53*	Leucocoria			H44.53*	Leucocoria			H44.53*	Leucocoria			H44.53*	Leucocoria			H44.53*	Leucocoria			H44.53*	Leucocoria			H44.53*	Leucocoria			H44.53*	Leucocoria			H44.53*	Leucocoria			H44.53*	Leucocoria			H44.53*	Leucocoria			H44.53*	Leucocoria			H44.53*	Leucocoria			H44.53*	Leucocoria			H44.53*	Leucocoria			H44.53*	Leucocoria			H44.53*	Leucocoria			H44.53*	Leucocoria			H44.53*	Leucocoria			H44.53*	Leucocoria			H44.53*	Leucocoria			H44.53*	Leucocoria			H44.53*	Leucocoria			H44.53*	Leucocoria			H44.53*	Leucocoria			H44.53*	Leucocoria			H44.53*	Leucocoria			H44.53*	Leucocoria			H44.53*	Leucocoria			H44.53*	Leucocoria			H44.53*	Leucocoria			H44.53*	Leucocoria			H44.53*	Leucocoria			H44.53*	Leucocoria			H44.53*	Leucocoria			H44.53*	Leucocoria			H44.53*	Leucocoria			H44.53*	Leucocoria			H44.53*	Leucocoria			H44.53*	Leucocoria			H44.53*	Leucocoria			H44.53*	Leucocoria			H44.53*	Leucocoria			H44.53*	Leucocoria			H44.53*	Leucocoria			H44.53*	Leucocoria			H44.53*	Leucocoria			H44.53*	Leucocoria			H44.53*	Leucocoria			H44.53*	Leucocoria			H44.53*	Leucocoria			H44.53*	Leucocoria			H44.53*	Leucocoria			H44.53*	Leucocoria			H44.53*	Leucocoria			H44.53*	Leucocoria			H44.53*	Leucocoria			H44.53*	Leucocoria			H44.53*	Leucocoria			H44.53*	Leucocoria			H44.53*	Leucocoria			H44.53*	Leucocoria			H44.53*	Leucocoria			H44.53*	Leucocoria			H44.53*	Leucocoria			H44.53*	Leucocoria			H44.53*	Leucocoria			H44.53*	Leucocoria			H44.53*	Leucocoria			H44.53*	Leucocoria			H44.53*	Leucocoria			H44.53*	Leucocoria			H44.53*	Leucocoria			H44.53*	Leucocoria			H44.53*	Leucocoria			H44.53*	Leucocoria			H44.53*	Leucocoria			H44.53*	Leucocoria			H44.53*	Leucocoria			H44.53*	Leucocoria			H44.53*	Leucocoria			H44.53*	Leucocoria			H44.53*	Leucocoria			H44.53*	Leucocoria			H44.53*	Leucocoria			H44.53*	Leucocoria			H44.53*	Leucocoria			H44.53*	Leucocoria			H44.53*	Leucocoria			H44.53*	Leucocoria			H44.53*	Leucocoria			H44.53*	Leucocoria			H44.53*	Leucocoria			H44.53*	Leucocoria			H44.53*	Leucocoria			H44.53*	Leucocoria			H44.53*	Leucocoria			H44.53*	Leucocoria			H44.53*	Leucocoria			H44.53*	Leucocoria			H44.53*	Leucocoria			H44.53*	Leucocoria			H44.53*	Leucocoria			H44.53*	Leucocoria			H44.53*	Leucocoria			H44.53*	Leucocoria			H44.53*	Leucocoria			H44.53*	Leucocoria			H44.53*	Leucocoria			H44.53*	Leucocoria			H44.53*	Leucocoria			H44.53*	Leucocoria			H44.53*	Leucocoria			H44.53*	Leucocoria			H44.53*	Leucocoria			H44.53*	Leucocoria			H44.53*	Leucocoria			H44.53*	Leucocoria			H44.53*	Leucocoria			H44.53*	Leucocoria			H44.53*	Leucocoria			H44.53*	Leucocoria			H44.53*	Leucocoria			H44.53*	Leucocoria			H44.53*	Leucocoria			H44.53*	Leucocoria			H44.53*	Leucocoria			H44.53*	Leucocoria			H44.53*	Leucocoria			H44.53*	Leucocoria			H44.53*	Leucocoria			H44.53*	Leucocoria			H44.53*	Leucocoria			H44.53*	Leucocoria			H44.53*	Leucocoria			H44.53*	Leucocoria			H44.53*	Leucocoria			H44.53*	Leucocoria			H44.53*	Leucocoria			H44.53*	Leucocoria			H44.53*	Leucocoria			H44.53*	Leucocoria			H44.53*	Leucocoria			H44.53*	Leucocoria			H44.53*	Leucocoria			H44.53*	Leucocoria			H44.53*	Leucocoria			H44.53*	Leucocoria			H44.53*	Leucocoria			H44.53*	Leucocoria			H44.53*	Leucocoria			H44.53*	Leucocoria			H44.53*	Leucocoria			H44.53*	Leucocoria			H44.53*	Leucocoria			H44.53*	Leucocoria			H44.53*	Leucocoria			H44.53*	Leucocoria			H44.53*	Leucocoria			H44.53*	Leucocoria			H44.53*	Leucocoria			H44.53*	Leucocoria			H44.53*	Leucocoria			H44.53*	Leucocoria			H44.53*	Leucocoria			H44.53*	Leucocoria			H44.53*	Leucocoria			H44.53*	Leucocoria			H44.53*	Leucocoria			H44.53*	Leucocoria			H44.53*	Leucocoria			H44.53*	Leucocoria			H44.53*	Leucocoria			H44.53*	Leucocoria			H44.53*	Leucocoria			H44.53*	Leucocoria			H44.53*	Leucocoria			H44.53*	Leucocoria			H44.53*	Leucocoria			H44.53*	Leucocoria			H44.53*	Leucocoria			H44.53*	Leucocoria			H44.53*	Leucocoria			H44.53*	Leucocoria			H44.53*	Leucocoria			H44.53*	Leucocoria			H44.53*	Leucocoria			H44.53*	Leucocoria			H44.53*	Leucocoria			H44.53*	Leucocoria			H44.53*	Leucocoria			H44.53*	Leucocoria			H44.53*	Leucocoria			H44.53*	Leucocoria			H44.53*	Leucocoria			H44.53*	Leucocoria			H44.53*	Leucocoria			H44.53*	Leucocoria			H44.53*	Leucocoria			H44.53*	Leucocoria			H44.53*	Leucocoria			H44.53*	Leucocoria			H44.53*	Leucocoria			H44.53*	Leucocoria			H44.53*	Leucocoria			H44.53*	Leucocoria			H44.53*	Leucocoria			H44.53*	Leucocoria			H44.53*	Leucocoria			H44.53*	Leucocoria			H44.53*	Leucocoria			H44.53*	Leucocoria			H44.53*	Leucocoria			H44.53*	Leucocoria			H44.53*	Leucocoria			H44.53*	Leucocoria			H44.53*	Leucocoria			H44.53*	Leucocoria			H44.53*	Leucocoria			H44.53*	Leucocoria			H44.53*	Leucocoria			H44.53*	Leucocoria			H44.53*	Leucocoria			H44.53*	Leucocoria			H44.53*	Leucocoria			H44.53*	Leucocoria			H44.53*	Leucocoria			H44.53*	Leucocoria			H44.53*	Leucocoria			H44.53*	Leucocoria			H44.53*	Leucocoria			H44.53*	Leucocoria			H44.53*	Leucocoria			H44.53*	Leucocoria			H44.53*	Leucocoria			H44.53*	Leucocoria			H44.53*	Leucocoria			H44.53*	Leucocoria			H44.53*	Leucocoria			H44.53*	Leucocoria			H44.53*	Leucocoria			H44.53*	Leucocoria			H44.53*	Leucocoria			H44.53*	Leucocoria			H44.53*	Leucocoria			H44.53*	Leucocoria			H44.53*	Leucocoria			H44.53*	Leucocoria			H44.53*	Leucocoria			H44.53*	Leucocoria			H44.53*	Leucocoria			H44.53*	Leucocoria			H44.53*	Leucocoria			H44.53*	Leucocoria			H44.53*	Leucocoria			H44.53*	Leucocoria			H44.53*	Leucocoria			H44.53*	Leucocoria			H44.53*	Leucocoria			H44.53*	Leucocoria			H44.53*	Leucocoria			H44.53*	Leucocoria			H44.53*	Leucocoria			H44.53*	Leucocoria			H44.53*	Leucocoria			H44.53*	Leucocoria			H44.53*	Leucocoria			H44.53*	Leucocoria			H44.53*	Leucocoria			H44.53*	Leucocoria			H44.53*	Leucocoria			H44.53*	Leucocoria			H44.53*	Leucocoria			H44.53*	Leucocoria			H44.53*	Leucocoria			H44.53*	Leucocoria			H44.53*	Leucocoria			H44.53*	Leucocoria			H44.53*	Leucocoria			H44.53*	Leucocoria			H44.53*	Leucocoria			H44.53*	Leucocoria			H44.53*	Leucocoria			H44.53*	Leucocoria			H44.53*	Leucocoria			H44.53*	Leucocoria			H44.53*	Leucocoria			H44.53*	Leucocoria			H44.53*	Leucocoria			H44.53*	Leucocoria			H44.53*	Leucocoria			H44.53*	Leucocoria			H44.53*	Leucocoria			H44.53*	Leucocoria			H44.53*	Leucocoria			H44.53*	Leucocoria			H44.53*	Leucocoria			H44.53*	Leucocoria			H44.53*	Leucocoria			H44.53*	Leucocoria			H44.53*	Leucocoria			H44.53*	Leucocoria			H44.53*	Leucocoria			H44.53*	Leucocoria			H44.53*	Leucocoria			H44.53*	Leucocoria			H44.53*	Leucocoria			H44.53*	Leucocoria			H44.53*	Leucocoria			H44.53*	Leucocoria			H44.53*	Leucocoria			H44.53*	Leucocoria			H44.53*	Leucocoria			H44.53*	Leucocoria			H44.53*	Leucocoria			H44.53*	Leucocoria			H44.53*	Leucocoria			H44.53*	Leucocoria			H44.53*	Leucocoria			H44.53*	Leucocoria			H44.53*	Leucocoria			H44.53*	Leucocoria			H44.53*	Leucocoria			H44.53*	Leucocoria			H44.53*	Leucocoria			H44.53*	Leucocoria			H44.53*	Leucocoria			H44.53*	Leucocoria			H44.53*	Leucocoria			H44.53*	Leucocoria			H44.53*	Leucocoria			H44.53*	Leucocoria			H44.53*	Leucocoria			H44.53*	Leucocoria			H44.53*	Leucocoria			H44.53*	Leucocoria			H44.53*	Leucocoria			H44.53*	Leucocoria			H44.53*	Leucocoria			H44.53*	Leucocoria			H44.53*	Leucocoria			H44.53*	Leucocoria			H44.53*	Leucocoria			H44.53*	Leucocoria			H44.53*	Leucocoria			H44.53*	Leucocoria			H44.53*	Leucocoria			H44.53*	Leucocoria			H44.53*	Leucocoria			H44.53*	Leucocoria			H44.53*	Leucocoria			H44.53*	Leucocoria			H44.53*	Leucocoria			H44.53*	Leucocoria			H44.53*	Leucocoria			H44.53*	Leucocoria			H44.53*	Leucocoria			H44.53*	Leucocoria			H44.53*	Leucocoria			H44.53*	Leucocoria			H44.53*	Leucocoria			H44.53*	Leucocoria			H44.53*	Leucocoria			H44.53*	Leucocoria			H44.53*	Leucocoria			H44.53*	Leucocoria			H44.53*	Leucocoria			H44.53*	Leucocoria			H44.53*	Leucocoria			H44.53*	Leucocoria			H44.53*	Leucocoria			H44.53*	Leucocoria			H44.53*	Leucocoria			H44.53*	Leucocoria			H44.53*	Leucocoria			H44.53*	Leucocoria			H44.53*	Leucocoria			H44.53*	Leucocoria			H44.53*	Leucocoria			H44.53*	Leucocoria			H44.53*	Leucocoria			H44.53*	Leucocoria			H44.53*	Leucocoria			H44.53*	Leucocoria			H44.53*	Leucocoria			H44.53*	Leucocoria			H44.53*	Leucocoria			H44.53*	Leucocoria			H44.53*	Leucocoria			H44.53*	Leucocoria			H44.53*	Leucocoria			H44.53*	Leucocoria			H44.53*	Leucocoria			H44.53*	Leucocoria			H44.53*	Leucocoria			H44.53*	Leucocoria			H44.53*	Leucocoria			H44.53*	Leucocoria			H44.53*	Leucocoria			H44.53*	Leucocoria			H44.53*	Leucocoria			H44.53*	Leucocoria			H44.53*	Leucocoria			H44.53*	Leucocoria			H44.53*	Leucocoria			H44.53*	Leucocoria			H44.53*	Leucocoria			H44.53*	Leucocoria			H44.53*	Leucocoria			H44.53*	Leucocoria			H44.53*	Leucocoria			H44.53*	Leucocoria			H44.53*	Leucocoria			H44.53*	Leucocoria			H44.53*	Leucocoria			H44.53*	Leucocoria			H44.53*	Leucocoria			H44.53*	Leucocoria			H44.53*	Leucocoria			H44.53*	Leucocoria			H44.53*	Leucocoria			H44.53*	Leucocoria			H44.53*	Leucocoria			H44.53*	Leucocoria			H44.53*	Leucocoria			H44.53*	Leucocoria			H44.53*	Leucocoria			H44.53*	Leucocoria			H44.53*	Leucocoria			H44.53*	Leucocoria			H44.53*	Leucocoria			H44.53*	Leucocoria			H44.53*	Leucocoria			H44.53*	Leucocoria			H44.53*	Leucocoria			H44.53*	Leucocoria			H44.53*	Leucocoria			H44.53*	Leucocoria			H44.53*	Leucocoria			H44.53*	Leucocoria			H44.53*	Leucocoria			H44.53*	Leucocoria			H44.53*	Leucocoria			H44.53*	Leucocoria			H44.53*	Leucocoria			H44.53*	Leucocoria			H44.53*	Leucocoria			H44.53*	Leucocoria			H44.53*	Leucocoria			H44.53*	Leucocoria			H44.53*	Leucocoria			H44.53*	Leucocoria			H44.53*	Leucocoria			H44.53*	Leucocoria			H44.53*	Leucocoria			H44.53*	Leucocoria			H44.53*	Leucocoria			H44.53*	Leucocoria			H44.53*	Leucocoria			H44.53*	Leucocoria			H44.53*	Leucocoria			H44.53*	Leucocoria			H44.53*	Leucocoria			H44.53*	Leucocoria			H44.53*	Leucocoria			H44.53*	Leucocoria			H44.53*	Leucocoria			H44.53*	Leucocoria			H44.53*	Leucocoria			H44.53*	Leucocoria			H44.53*	Leucocoria			H44.53*	Leucocoria			H44.53*	Leucocoria			H44.53*	Leucocoria			H44.53*	Leucocoria			H44.53*	Leucocoria			H44.53*	Leucocoria			H44.53*	Leucocoria			H44.53*	Leucocoria			H44.53*	Leucocoria			H44.53*	Leucocoria			H44.53*	Leucocoria			H44.53*	Leucocoria			H44.53*	Leucocoria			H44.53*	Leucocoria			H44.53*	Leucocoria			H44.53*	Leucocoria			H44.53*	Leucocoria			H44.53*	Leucocoria			H44.53*	Leucocoria			H44.53*	Leucocoria			H44.53*	Leucocoria			H44.53*	Leucocoria			H44.53*	Leucocoria			H44.53*	Leucocoria			H44.53*	Leucocoria			H44.53*	Leucocoria			H44.53*	Leucocoria			H44.53*	Leucocoria			H44.53*	Leucocoria			H44.53*	Leucocoria			H44.53*	Leucocoria			H44.53*	Leucocoria			H44.53*	Leucocoria			H44.53*	Leucocoria			H44.53*	Leucocoria			H44.53*	Leucocoria			H44.53*	Leucocoria			H44.53*	Leucocoria			H44.53*	Leucocoria			H44.53*	Leucocoria			H44.53*	Leucocoria			H44.53*	Leucocoria			H44.53*	Leucocoria			H44.53*	Leucocoria			H44.53*	Leucocoria			H44.53*	Leucocoria			H44.53*	Leucocoria			H44.53*	Leucocoria			H44.53*	Leucocoria			H44.53*	Leucocoria			H44.53*	Leucocoria			H44.53*	Leucocoria			H44.53*	Leucocoria			H44.53*	Leucocoria			H44.53*	Leucocoria			H44.53*	Leucocoria			H44.53*	Leucocoria			H44.53*	Leucocoria			H44.53*	Leucocoria			H44.53*	Leucocoria			H44.53*	Leucocoria			H44.53*	Leucocoria			H44.53*	Leucocoria			H44.53*	Leucocoria			H44.53*	Leucocoria			H44.53*	Leucocoria			H44.53*	Leucocoria			H44.53*	Leucocoria			H44.53*	Leucocoria			H44.53*	Leucocoria			H44.53*	Leucocoria			H44.53*	Leucocoria			H44.53*	Leucocoria			H44.53*	Leucocoria			H44.53*	Leucocoria			H44.53*	Leucocoria			H44.53*	Leucocoria			H44.53*	Leucocoria			H44.53*	Leucocoria			H44.53*	Leucocoria			H44.53*	Leucocoria			H44.53*	Leucocoria			H44.53*	Leucocoria			H44.53*	Leucocoria			H44.53*	Leucocoria			H44.53*	Leucocoria			H44.53*	Leucocoria			H44.53*	Leucocoria			H44.53*	Leucocoria			H44.53*	Leucocoria			H44.53*	Leucocoria			H44.53*	Leucocoria			H44.53*	Leucocoria			H44.53*	Leucocoria			H44.53*	Leucocoria			H44.53*	Leucocoria			H44.53*	Leucocoria			H44.53*	Leucocoria			H44.53*	Leucocoria			H44.53*	Leucocoria			H44.53*	Leucocoria			H44.53*	Leucocoria			H44.53*	Leucocoria			H44.53*	Leucocoria			H44.53*	Leucocoria			H44.53*	Leucocoria			H44.53*	Leucocoria			H44.53*	Leucocoria			H44.53*	Leucocoria			H44.53*	Leucocoria			H44.53*	Leucocoria			H44.53*	Leucocoria			H44.53*	Leucocoria			H44.53*	Leucocoria			H44.53*	Leucocoria			H44.53*	Leucocoria			H44.53*	Leucocoria			H44.53*	Leucocoria			H44.53*	Leucocoria			H44.53*	Leucocoria			H44.53*	Leucocoria			H44.53*	Leucocoria			H44.53*	Leucocoria			H44.53*	Leucocoria			H44.53*	Leucocoria			H44.53*	Leucocoria			H44.53*	Leucocoria			H44.53*	Leucocoria			H44.53*	Leucocoria			H44.53*	Leucocoria			H44.53*	Leucocoria			H44.53*	Leucocoria			H44.53*	Leucocoria			H44.53*	Leucocoria			H44.53*	Leucocoria			H44.53*	Leucocoria			H44.53*	Leucocoria			H44.53*	Leucocoria			H44.53*	Leucocoria			H44.53*	Leucocoria			H44.53*	Leucocoria			H44.53*	Leucocoria			H44.53*	Leucocoria			H44.53*	Leucocoria			H44.53*	Leucocoria			H44.53*	Leucocoria			H44.53*	Leucocoria			H44.53*	Leucocoria			H44.53*	Leucocoria			H44.53*	Leucocoria			H44.53*	Leucocoria			H44.53*	Leucocoria			H44.53*	Leucocoria			H44.53*	Leucocoria			H44.53*	Leucocoria			H44.53*	Leucocoria			H44.53*	Leucocoria			H44.53*	Leucocoria			H44.53*	Leucocoria			H44.53*	Leucocoria			H44.53*	Leucocoria			H44.53*	Leucocoria			H44.53*	Leucocoria			H44.53*	Leucocoria			H44.53*	Leucocoria			H44.53*	Leucocoria			H44.53*	Leucocoria			H44.53*	Leucocoria			H44.53*	Leucocoria			H44.53*	Leucocoria			H44.53*	Leucocoria			H44.53*	Leucocoria			H44.53*	Leucocoria			H44.53*	Leucocoria			H44.53*	Leucocoria			H44.53*	Leucocoria			H44.53*	Leucocoria			H44.53*	Leucocoria			H44.53*	Leucocoria			H44.53*	Leucocoria			H44.53*	Leucocoria			H44.53*	Leucocoria			H44.53*	Leucocoria			H44.53*	Leucocoria			H44.53*	Leucocoria			H44.53*	Leucocoria			H44.53*	Leucocoria			H44.53*	Leucocoria			H44.53*	Leucocoria			H44.53*	Leucocoria			H44.53*	Leucocoria			H44.53*	Leucocoria			H44.53*	Leucocoria			H44.53*	Leucocoria			H44.53*	Leucocoria			H44.53*	Leucocoria			H44.53*	Leucocoria			H44.53*	Leucocoria			H44.53*	Leucocoria			H44.53*	Leucocoria			H44.53*	Leucocoria			H44.53*	Leucocoria			H44.53*	Leucocoria			H44.53*	Leucocoria			H44.53*	Leucocoria			H44.53*	Leucocoria			H44.53*	Leucocoria			H44.53*	Leucocoria			H44.53*	Leucocoria			H44.53*	Leucocoria			H44.53*	Leucocoria			H44.53*	Leucocoria			H44.53*	Leucocoria			H44.53*	Leucocoria			H44.53*	Leucocoria			H44.53*	Leucocoria			H44.53*	Leucocoria			H44.53*	Leucocoria			H44.53*	Leucocoria			H44.53*	Leucocoria			H44.53*	Leucocoria			H44.53*	Leucocoria			H44.53*	Leucocoria			H44.53*	Leucocoria			H44.53*	Leucocoria			H44.53*	Leucocoria			H44.53*	Leucocoria			H44.53*	Leucocoria			H44.53*	Leucocoria			H44.53*	Leucocoria			H44.53*	Leucocoria			H44.53*	Leucocoria			H44.53*	Leucocoria			H44.53*	Leucocoria			H44.53*	Leucocoria			H44.53*	Leucocoria			H44.53*	Leucocoria			H44.53*	Leucocoria			H44.53*	Leucocoria			H44.53*	Leucocoria			H44.53*	Leucocoria			H44.53*	Leucocoria			H44.53*	Leucocoria			H44.53*	Leucocoria			H44.53*	Leucocoria			H44.53*	Leucocoria			H44.53*	Leucocoria			H44.53*	Leucocoria			H44.53*	Leucocoria			H44.53*	Leucocoria			H44.53*	Leucocoria			H44.53*	Leucocoria			H44.53*	Leucocoria			H44.53*	Leucocoria			H44.53*	Leucocoria			H44.53*	Leucocoria			H44.53*	Leucocoria			H44.53*	Leucocoria			H44.53*	Leucocoria			H44.53*	Leucocoria			H44.53*	Leucocoria			H44.53*	Leucocoria			H44.53*	Leucocoria			H44.53*	Leucocoria			H44.53*	Leucocoria			H44.53*	Leucocoria			H44.53*	Leucocoria			H44.53*	Leucocoria			H44.53*	Leucocoria			H44.53*	Leucocoria			H44.53*	Leucocoria			H44.53*	Leucocoria			H44.53*	Leucocoria			H44.53*	Leucocoria			H44.53*	Leucocoria			H44.53*	Leucocoria			H44.53*	Leucocoria			H44.53*	Leucocoria			H44.53*	Leucocoria			H44.53*	Leucocoria			H44.53*	Leucocoria			H44.53*	Leucocoria			H44.53*	Leucocoria			H44.53*	Leucocoria			H44.53*	Leucocoria			H44.53*	Leucocoria			H44.53*	Leucocoria			H44.53*	Leucocoria			H44.53*	Leucocoria			H44.53*	Leucocoria			H44.53*	Leucocoria			H44.53*	Leucocoria			H44.53*	Leucocoria			H44.53*	Leucocoria			H44.53*	Leucocoria			H44.53*	Leucocoria			H44.53*	Leucocoria			H44.53*	Leucocoria			H44.53*	Leucocoria			H44.53*	Leucocoria			H44.53*	Leucocoria			H44.53*	Leucocoria			H44.53*	Leucocoria			H44.53*	Leucocoria			H44.53*	Leucocoria			H44.53*	Leucocoria			H44.53*	Leucocoria			H44.53*	Leucocoria			H44.53*	Leucocoria			H44.53*	Leucocoria			H44.53*	Leucocoria			H44.53*	Leucocoria			H44.53*	Leucocoria			H44.53*	Leucocoria			H44.53*	Leucocoria			H44.53*	Leucocoria			H44.53*	Leucocoria			H44.53*	Leucocoria			H44.53*	Leucocoria			H44.53*	Leucocoria			H44.53*	Leucocoria			H44.53*	Leucocoria			H44.53*	Leucocoria			H44.53*	Leucocoria			H44.53*	Leucocoria			H44.53*	Leucocoria			H44.53*	Leucocoria			H44.53*	Leucocoria			H44.53*	Leucocoria			H44.53*	Leucocoria			H44.53*	Leucocoria			H44.53*	Leucocoria			H44.53*	Leucocoria			H44.53*	Leucocoria			H44.53*	Leucocoria			H44.53*	Leucocoria			H44.53*	Leucocoria			H44.53*	Leucocoria			H44.53*	Leucocoria			H44.53*	Leucocoria			H44.53*	Leucocoria			H44.53*	Leucocoria			H44.53*	Leucocoria			H44.53*	Leucocoria			H44.53*	Leucocoria			H44.53*	Leucocoria			H44.53*	Leucocoria			H44.53*	Leucocoria			H44.53*	Leucocoria			H44.53*	Leucocoria			H44.53*	Leucocoria			H44.53*	Leucocoria			H44.53*	Leucocoria			H44.53*	Leucocoria			H44.53*	Leucocoria			H44.53*	Leucocoria			H44.53*	Leucocoria			H44.53*	Leucocoria			H44.53*	Leucocoria			H44.53*	Leucocoria			H44.53*	Leucocoria			H44.53*	Leucocoria			H44.53*	Leucocoria			H44.53*	Leucocoria			H44.53*	Leucocoria			H44.53*	Leucocoria			H44.53*	Leucocoria			H44.53*	Leucocoria			H44.53*	Leucocoria			H44.53*	Leucocoria			H44.53*	Leucocoria			H44.53*	Leucocoria			H44.53*	Leucocoria			H44.53*	Leucocoria			H44.53*	Leucocoria			H44.53*	Leucocoria			H44.53*	Leucocoria			H44.53*	Leucocoria			H44.53*	Leucocoria			H44.53*	Leucocoria			H44.53*	Leucocoria			H44.53*	Leucocoria			H44.53*	Leucocoria			H44.53*	Leucocoria			H44.53*	Leucocoria			H44.53*	Leucocoria			H44.53*	Leucocoria			H44.53*	Leucocoria			H44.53*	Leucocoria			H44.53*	Leucocoria			H44.53*	Leucocoria			H44.53*	Leucocoria			H44.53*	Leucocoria			H44.53*	Leucocoria			H44.53*	Leucocoria			H44.53*	Leucocoria			H44.53*	Leucocoria			H44.53*	Leucocoria			H44.53*	Leucocoria			H44.53*	Leucocoria			H44.53*	Leucocoria			H44.53*	Leucocoria			H44.53*	Leucocoria			H44.53*	Leucocoria			H44.53*	Leucocoria			H44.53*	Leucocoria			H44.53*	Leucocoria			H44.53*	Leucocoria			H44.53*	Leucocoria			H44.53*	Leucocoria			H44.53*	Leucocoria			H44.53*	Leucocoria			H44.53*	Leucocoria			H44.53*	Leucocoria			H44.53*	Leucocoria			H44.53*	Leucocoria			H44.53*	Leucocoria			H44.53*	Leucocoria			H44.53*	Leucocoria			H44.53*	Leucocoria			H44.53*	Leucocoria			H44.53*	Leucocoria			H44.53*	Leucocoria			H44.53*	Leucocoria			H44.53*	Leucocoria			H44.53*	Leucocoria			H44.53*	Leucocoria			H44.53*	Leucocoria			H44.53*	Leucocoria			H44.53*	Leucocoria			H44.53*	Leucocoria			H44.53*	Leucocoria			H44.53*	Leucocoria			H44.53*	Leucocoria			H44.53*	Leucocoria			H44.53*	Leucocoria			H44.53*	Leucocoria			H44.53*	Leucocoria			H44.53*	Leucocoria			H44.53*	Leucocoria			H44.53*	Leucocoria			H44.53*	Leucocoria			H44.53*	Leucocoria			H44.53*	Leucocoria			H44.53*	Leucocoria			H44.53*	Leucocoria			H44.53*	Leucocoria			H44.53*	Leucocoria			H44.53*	Leucocoria			H44.53*	Leucocoria			H44.53*	Leucocoria			H44.53*	Leucocoria			H44.53*	Leucocoria			H44.53*	Leucocoria			H44.53*	Leucocoria			H44.53*	Leucocoria			H44.53*	Leucocoria			H44.53*	Leucocoria			H44.53*	Leucocoria			H44.53*	Leucocoria			H44.53*	Leucocoria			H44.53*	Leucocoria			H44.53*	Leucocoria			H44.53*	Leucocoria			H44.53*	Leucocoria			H44.53*	Leucocoria			H44.53*	Leucocoria			H44.53*	Leucocoria			H44.53*	Leucocoria			H44.53*	Leucocoria			H44.53*	Leucocoria			H44.53*	Leucocoria			H44.53*	Leucocoria			H44.53*	Leucocoria			H44.53*	Leucocoria			H44.53*	Leucocoria			H44.53*	Leucocoria			H44.53*	Leucocoria			H44.53*	Leucocoria			H44.53*	Leucocoria			H44.53*	Leucocoria			H44.53*	Leucocoria			H44.53*	Leucocoria			H44.53*	Leucocoria			H44.53*	Leucocoria			H44.53*	Leucocoria			H44.53*	Leucocoria			H44.53*	Leucocoria			H44.53*	Leucocoria			H44.53*	Leucocoria			H44.53*	Leucocoria			H44.53*	Leucocoria			H44.53*	Leucocoria			H44.53*	Leucocoria			H44.53*	Leucocoria			H44.53*	Leucocoria			H44.53*	Leucocoria			H44.53*	Leucocoria			H44.53*	Leucocoria			H44.53*	Leucocoria			H44.53*	Leucocoria			H44.53*	Leucocoria			H44.53*	Leucocoria			H44.53*	Leucocoria			H44.53*	Leucocoria			H44.53*	Leucocoria			H44.53*	Leucocoria			H44.53*	Leucocoria			H44.53*	Leucocoria			H44.53*	Leucocoria			H44.53*	Leucocoria			H44.53*	Leucocoria			H44.53*	Leucocoria			H44.53*	Leucocoria			H44.53*	Leucocoria			H44.53*	Leucocoria			H44.53*	Leucocoria			H44.53*	Leucocoria			H44.53*	Leucocoria			H44.53*	Leucocoria			H44.53*	Leucocoria			H44.53*	Leucocoria			H44.53*	Leucocoria			H44.53*	Leucocoria			H44.53*	Leucocoria			H44.53*	Leucocoria			H44.53*	Leucocoria			H44.53*	Leucocoria			H44.53*	Leucocoria			H44.53*	Leucocoria			H44.53*	Leucocoria			H44.53*	Leucocoria			H44.53*	Leucocoria			H44.53*	Leucocoria			H44.53*	Leucocoria			H44.53*	Leucocoria			H44.53*	Leucocoria			H44.53*	Leucocoria			H44.53*	Leucocoria			H44.53*	Leucocoria			H44.53*	Leucocoria			H44.53*	Leucocoria			H44.53*	Leucocoria			H44.53*	Leucocoria			H44.53*	Leucocoria			H44.53*	Leucocoria			H44.53*	Leucocoria			H44.53*	Leucocoria			H44.53*	Leucocoria			H44.53*	Leucocoria			H44.53*	Leucocoria			H44.53*	Leucocoria			H44.53*	Leucocoria			H44.53*	Leucocoria			H44.53*	Leucocoria			H44.53*	Leucocoria			H44.53*	Leucocoria			H44.53*	Leucocoria			H44.53*	Leucocoria			H44.53*	Leucocoria			H44.53*	Leucocoria			H44.53*	Leucocoria			H44.53*	Leucocoria			H44.53*	Leucocoria			H44.53*	Leucocoria			H44.53*	Leucocoria			H44.53*	Leucocoria			H44.53*	Leucocoria			H44.53*	Leucocoria			H44.53*	Leucocoria			H44.53*	Leucocoria			H44.53*	Leucocoria			H44.53*	Leucocoria			H44.53*	Leucocoria			H44.53*	Leucocoria			H44.53*	Leucocoria			H44.53*	Leucocoria			H44.53*	Leucocoria			H44.53*	Leucocoria			H44.53*	Leucocoria			H44.53*	Leucocoria			H44.53*	Leucocoria			H44.53*	Leucocoria			H44.53*	Leucocoria			H44.53*	Leucocoria			H44.53*	Leucocoria			H44.53*	Leucocoria			H44.53*	Leucocoria			H44.53*	Leucocoria			H44.53*	Leucocoria			H44.53*	Leucocoria			H44.53*	Leucocoria			H44.53*	Leucocoria			H44.53*	Leucocoria			H44.53*	Leucocoria			H44.53*	Leucocoria			H44.53*	Leucocoria			H44.53*	Leucocoria			H44.53*	Leucocoria			H44.53*	Leucocoria			H44.53*	Leucocoria			H44.53*	Leucocoria			H44.53*	Leucocoria			H44.53*	Leucocoria			H44.53*	Leucocoria			H44.53*	Leucocoria			H44.53*	Leucocoria			H44.53*	Leucocoria			H44.53*	Leucocoria			H44.53*	Leucocoria			H44.53*	Leucocoria			H44.53*	Leucocoria			H44.53*	Leucocoria			H44.53*	Leucocoria			H44.53*	Leucocoria			H44.53*	Leucocoria			H44.53*	Leucocoria			H44.53*	Leucocoria			H44.53*	Leucocoria			H44.53*	Leucocoria			H44.53*	Leucocoria			H44.53*	Leucocoria			H44.53*	Leucocoria			H44.53*	Leucocoria			H44.53*	Leucocoria			H44.53*	Leucocoria			H44.53*	Leucocoria			H44.53*	Leucocoria			H44.53*	Leucocoria			H44.53*	Leucocoria			H44.53*	Leucocoria			H44.53*	Leucocoria			H44.53*	Leucocoria			H44.53*	Leucocoria			H44.53*	Leucocoria			H44.53*	Leucocoria			H44.53*	Leucocoria			H44.53*	Leucocoria			H44.53*	Leucocoria			H44.53*	Leucocoria			H44.53*	Leucocoria			H44.53*	Leucocoria			H44.53*	Leucocoria			H44.53*	Leucocoria			H44.53*	Leucocoria			H44.53*	Leucocoria			H44.53*	Leucocoria			H44.53*	Leucocoria			H44.53*	Leucocoria			H44.53*	Leucocoria			H44.53*	Leucocoria			H44.53*	Leucocoria			H44.53*	Leucocoria			H44.53*	Leucocoria			H44.53*	Leucocoria			H44.53*	Leucocoria			H44.53*	Leucocoria			H44.53*	Leucocoria			H44.53*	Leucocoria			H44.53*	Leucocoria			H44.53*	Leucocoria			H44.53*	Leucocoria			H44.53*	Leucocoria			H44.53*	Leucocoria			H44.53*	Leucocoria			H44.53*	Leucocoria			H44.53*	Leucocoria			H44.53*	Leucocoria			H44.53*	Leucocoria			H44.53*	Leucocoria			H44.53*	Leucocoria			H44.53*	Leucocoria			H44.53*	Leucocoria			H44.53*	Leucocoria			H44.53*	Leucocoria			H44.53*	Leucocoria			H44.53*	Leucocoria			H44.53*	Leucocoria			H44.53*	Leucocoria			H44.53*	Leucocoria			H44.53*	Leucocoria			H44.53*	Leucocoria			H44.53*	Leucocoria			H44.53*	Leucocoria			H44.53*	Leucocoria			H44.53*	Leucocoria			H44.53*	Leucocoria			H44.53*	Leucocoria			H44.53*	Leucocoria			H44.53*	Leucocoria			H44.53*	Leucocoria			H44.53*	Leucocoria			H44.53*	Leucocoria			H44.53*	Leucocoria			H44.53*	Leucocoria			H44.53*	Leucocoria			H44.53*	Leucocoria			H44.53*	Leucocoria			H44.53*	Leucocoria			H44.53*	Leucocoria			H44.53*	Leucocoria			H44.53*	Leucocoria			H44.53*	Leucocoria			H44.53*	Leucocoria			H44.53*	Leucocoria			H44.53*	Leucocoria			H44.53*	Leucocoria			H44.53*	Leucocoria			H44.53*	Leucocoria			H44.53*	Leucocoria			H44.53*	Leucocoria			H44.53*	Leucocoria			H44.53*	Leucocoria			H44.53*	Leucocoria			H44.53*	Leucocoria			H44.53*	Leucocoria			H44.53*	Leucocoria			H44.53*	Leucocoria			H44.53*	Leucocoria			H44.53*	Leucocoria			H44.53*	Leucocoria			H44.53*	Leucocoria			H44.53*	Leucocoria			H44.53*	Leucocoria			H44.53*	Leucocoria			H44.53*	Leucocoria			H44.53*	Leucocoria			H44.53*	Leucocoria			H44.53*	Leucocoria			H44.53*	Leucocoria			H44.53*	Leucocoria			H44.53*	Leucocoria			H44.53*	Leucocoria			H44.53*	Leucocoria			H44.53*	Leucocoria			H44.53*	Leucocoria			H44.53*	Leucocoria			H44.53*	Leucocoria			H44.53*	Leucocoria			H44.53*	Leucocoria			H44.53*	Leucocoria			H44.53*	Leucocoria			H44.53*	Leucocoria			H44.53*	Leucocoria			H44.53*	Leucocoria			H44.53*	Leucocoria			H44.53*	Leucocoria			H44.53*	Leucocoria			H44.53*	Leucocoria			H44.53*	Leucocoria			H44.53*	Leucocoria			H44.53*	Leucocoria			H44.53*	Leucocoria			H44.53*	Leucocoria			H44.53*	Leucocoria			H44.53*	Leucocoria			H44.53*	Leucocoria			H44.53*	Leucocoria			H44.53*	Leucocoria			H44.53*	Leucocoria			H44.53*	Leucocoria			H44.53*	Leucocoria			H44.53*	Leucocoria			H44.53*	Leucocoria			H44.53*	Leucocoria			H44.53*	Leucocoria			H44.53*	Leucocoria			H44.53*	Leucocoria			H44.53*	Leucocoria			H44.53*	Leucocoria			H44.53*	Leucocoria			H44.53*	Leucocoria			H44.53*	Leucocoria			H44.53*	Leucocoria			H44.53*	Leucocoria			H44.53*	Leucocoria			H44.53*	Leucocoria			H44.53*	Leucocoria			H44.53*	Leucocoria			H44.53*	Leucocoria			H44.53*	Leucocoria			H44.53*	Leucocoria			H44.53*	Leucocoria			H44.53*	Leucocoria			H44.53*	Leucocoria			H44.53*	Leucocoria			H44.53*	Leucocoria			H44.53*	Leucocoria			H44.53*	Leucocoria			H44.53*	Leucocoria			H44.53*	Leucocoria			H44.53*	Leucocoria			H44.53*	Leucocoria			H44.53*	Leucocoria			H44.53*	Leucocoria			H44.53*	Leucocoria			H44.53*	Leucocoria			H44.53*	Leucocoria			H44.53*	Leucocoria			H44.53*	Leucocoria			H44.53*	Leucocoria			H44.53*	Leucocoria			H44.53*	Leucocoria			H44.53*	Leucocoria			H44.53*	Leucocoria			H44.53*	Leucocoria			H44.53*	Leucocoria			H44.53*	Leucocoria			H44.53*	Leucocoria			H44.53*	Leucocoria			H44.53*	Leucocoria			H44.53*	Leucocoria			H44.53*	Leucocoria			H44.53*	Leucocoria			H44.53*	Leucocoria			H44.53*	Leucocoria			H44.53*	Leucocoria			H44.53*	Leucocoria			H44.53*	Leucocoria			H44.53*	Leucocoria			H44.53*	Leucocoria			H44.53*	Leucocoria			H44.53*	Leucocoria			H44.53*	Leucocoria			H44.53*	Leucocoria			H44.53*	Leucocoria			H44.53*	Leucocoria			H44.53*	Leucocoria			H44.53*	Leucocoria			H44.53*	Leucocoria			H44.53*	Leucocoria			H44.53*	Leucocoria			H44.53*	Leucocoria			H44.53*	Leucocoria			H44.53*	Leucocoria			H44.53*	Leucocoria			H44.53*	Leucocoria			H44.53*	Leucocoria			H44.53*	Leucocoria			H44.53*	Leucocoria			H44.53*	Leucocoria			H44.53*	Leucocoria			H44.53*	Leucocoria			H44.53*	Leucocoria			H44.53*	Leucocoria			H44.53*	Leucocoria			H44.53*	Leucocoria			H44.53*	Leucocoria			H44.53*	Leucocoria			H44.53*	Leucocoria			H44.53*	Leucocoria			H44.53*	Leucocoria			H44.53*	Leucocoria			H44.53*	Leucocoria			H44.53*	Leucocoria			H44.53*	Leucocoria			H44.53*	Leucocoria			H44.53*	Leucocoria			H44.53*	Leucocoria			H44.53*	Leucocoria			H44.53*	Leucocoria			H44.53*	Leucocoria			H44.53*	Leucocoria			H44.53*	Leucocoria			H44.53*	Leucocoria			H44.53*	Leucocoria			H44.53*	Leucocoria			H44.53*	Leucocoria			H44.53*	Leucocoria			H44.53*	Leucocoria			H44.53*	Leucocoria			H44.53*	Leucocoria			H44.53*	Leucocoria			H44.53*	Leucocoria			H44.53*	Leucocoria			H44.53*	Leucocoria			H44.53*	Leucocoria			H44.53*	Leucocoria			H44.53*	Leucocoria			H44.53*	Leucocoria			H44.53*	Leucocoria			H44.53*	Leucocoria			H44.53*	Leucocoria			H44.53*	Leucocoria			H44.53*	Leucocoria			H44.53*	Leucocoria			H44.53*	Leucocoria			H44.53*	Leucocoria			H44.53*	Leucocoria			H44.53*	Leucocoria			H44.53*	Leucocoria			H44.53*	Leucocoria			H44.53*	Leucocoria			H44.53*	Leucocoria			H44.53*	Leucocoria			H44.53*	Leucocoria			H44.53*	Leucocoria			H44.53*	Leucocoria			H44.53*	Leucocoria			H44.53*	Leucocoria			H44.53*	Leucocoria			H44.53*	Leucocoria			H44.53*	Leucocoria			H44.53*	Leucocoria			H44.53*	Leucocoria			H44.53*	Leucocoria			H44.53*	Leucocoria			H44.53*	Leucocoria			H44.53*	Leucocoria			H44.53*	Leucocoria			H44.53*	Leucocoria			H44.53*	Leucocoria			H44.53*	Leucocoria			H44.53*	Leucocoria			H44.53*	Leucocoria			H44.53*	Leucocoria			H44.53*	Leucocoria			H44.53*	Leucocoria			H44.53*	Leucocoria			H44.53*	Leucocoria			H44.53*	Leucocoria			H44.53*	Leucocoria			H44.53*	Leucocoria			H44.53*	Leucocoria			H44.53*	Leucocoria			H44.53*	Leucocoria			H44.53*	Leucocoria			H44.53*	Leucocoria			H44.53*	Leucocoria			H44.53*	Leucocoria			H44.53*	Leucocoria			H44.53*	Leucocoria			H44.53*	Leucocoria			H44.53*	Leucocoria			H44.53*	Leucocoria			H44.53*	Leucocoria			H44.53*	Leucocoria			H44.53*	Leucocoria			H44.53*	Leucocoria			H44.53*	Leucocoria			H44.53*	Leucocoria			H44.53*	Leucocoria			H44.53*	Leucocoria			H44.53*	Leucocoria			H44.53*	Leucocoria			H44.53*	Leucocoria			H44.53*	Leucocoria			H44.53*	Leucocoria			H44.53*	Leucocoria			H44.53*	Leucocoria			H44.53*	Leucocoria			H44.53*	Leucocoria			H44.53*	Leucocoria			H44.53*	Leucocoria			H44.53*	Leucocoria			H44.53*	Leucocoria			H44.53*	Leucocoria			H44.53*	Leucocoria			H44.53*	Leucocoria			H44.53*	Leucocoria			H44.53*	Leucocoria			H44.53*	Leucocoria			H44.53*	Leucocoria			H44.53*	Leucocoria			H44.53*	Leucocoria			H44.53*	Leucocoria			H44.53*	Leucocoria			H44.53*	Leucocoria			H44.53*	Leucocoria			H44.53*	Leucocoria			H44.53*	Leucocoria			H44.53*	Leucocoria			H44.53*	Leucocoria			H44.53*	Leucocoria			H44.53*	Leucocoria			H44.53*	Leucocoria			H44.53*	Leucocoria			H44.53*	Leucocoria			H44.53*	Leucocoria			H44.53*	Leucocoria			H44.53*	Leucocoria			H44.53*	Leucocoria			H44.53*	Leucocoria			H44.53*	Leucocoria			H44.53*	Leucocoria			H44.53*	Leucocoria			H44.53*	Leucocoria			H44.53*	Leucocoria			H44.53*	Leucocoria			H44.53*	Leucocoria			H44.53*	Leucocoria			H44.53*	Leucocoria			H44.53*	Leucocoria			H44.53*	Leucocoria			H44.53*	Leucocoria			H44.53*	Leucocoria			H44.53*	Leucocoria			H44.53*	Leucocoria			H44.53*	Leucocoria			H44.53*	Leucocoria			H44.53*	Leucocoria			H44.53*	Leucocoria			H44.53*	Leucocoria			H44.53*	Leucocoria			H44.53*	Leucocoria			H44.53*	Leucocoria			H44.53*	Leucocoria			H44.53*	Leucocoria			H44.53*	Leucocoria			H44.53*	Leucocoria			H44.53*	Leucocoria			H44.53*	Leucocoria			H44.53*	Leucocoria			H44.53*	Leucocoria			H44.53*	Leucocoria			H44.53*	Leucocoria			H44.53*	Leucocoria			H44.53*	Leucocoria			H44.53*	Leucocoria			H44.53*	Leucocoria			H44.53*	Leucocoria			H44.53*	Leucocoria			H44.53*	Leucocoria			H44.53*	Leucocoria			H44.53*	Leucocoria			H44.53*	Leucocoria			H44.53*	Leucocoria			H44.53*	Leucocoria			H44.53*	Leucocoria			H44.53*	Leucocoria			H44.53*	Leucocoria			H44.53*	Leucocoria			H44.53*	Leucocoria			H44.53*	Leucocoria			H44.53*	Leucocoria			H44.53*	Leucocoria			H44.53*	Leucocoria			H44.53*	Leucocoria			H44.53*	Leucocoria			H44.53*	Leucocoria			H44.53*	Leucocoria			H44.53*	Leucocoria			H44.53*	Leucocoria			H44.53*	Leucocoria			H44.53*	Leucocoria			H44.53*	Leucocoria			H44.53*	Leucocoria			H44.53*	Leucocoria			H44.53*	Leucocoria			H44.53*	Leucocoria			H44.53*	Leucocoria			H44.53*	Leucocoria			H44.53*	Leucocoria			H44.53*	Leucocoria			H44.53*	Leucocoria			H44.53*	Leucocoria			H44.53*	Leucocoria			H44.53*	Leucocoria			H44.53*	Leucocoria			H44.53*	Leucocoria			H44.53*	Leucocoria			H44.53*	Leucocoria			H44.53*	Leucocoria			H44.53*	Leucocoria			H44.53*	Leucocoria			H44.53*	Leucocoria			H44.53*	Leucocoria			H44.53*	Leucocoria			H44.53*	Leucocoria			H44.53*	Leucocoria			H44.53*	Leucocoria			H44.53*	Leucocoria			H44.53*	Leucocoria			H44.53*	Leucocoria			H44.53*	Leucocoria			H44.53*	Leucocoria			H44.53*	Leucocoria			H44.53*	Leucocoria			H44.53*	Leucocoria			H44.53*	Leucocoria			H44.53*	Leucocoria			H44.53*	Leucocoria			H44.53*	Leucocoria			H44.53*	Leucocoria			H44.53*	Leucocoria			H44.53*	Leucocoria			H44.53*	Leucocoria			H44.53*	Leucocoria			H44.53*	Leucocoria			H44.53*	Leucocoria			H44.53*	Leucocoria			H44.53*	Leucocoria			H44.53*	Leucocoria			H44.53*	Leucocoria			H44.53*	Leucocoria			H44.53*	Leucocoria			H44.53*	Leucocoria			H44.53*	Leucocoria			H44.53*	Leucocoria			H44.53*	Leucocoria			H44.53*	Leucocoria			H44.53*	Leucocoria			H44.53*	Leucocoria			H44.53*	Leucocoria			H44.53*	Leucocoria			H44.53*	Leucocoria			H44.53*	Leucocoria			H44.53*	Leucocoria			H44.53*	Leucocoria			H44.53*	Leucocoria			H44.53*	Leucocoria			H44.53*	Leucocoria			H44.53*	Leucocoria			H44.53*	Leucocoria			H44.53*	Leucocoria			H44.53*	Leucocoria			H44.53*	Leucocoria			H44.53*	Leucocoria			H44.53*	Leucocoria			H44.53*	Leucocoria			H44.53*	Leucocoria			H44.53*	Leucocoria			H44.53*	Leucocoria			H44.53*	Leucocoria			H44.53*	Leucocoria			H44.53*	Leucocoria			H44.53*	Leucocoria			H44.53*	Leucocoria			H44.53*	Leucocoria			H44.53*	Leucocoria			H44.53*	Leucocoria			H44.53*	Leucocoria			H44.53*	Leucocoria			H44.53*	Leucocoria			H44.53*	Leucocoria			H44.53*	Leucocoria			H44.53*	Leucocoria			H44.53*	Leucocoria			H44.53*	Leucocoria			H44.53*	Leucocoria			H44.53*	Leucocoria			H44.53*	Leucocoria			H44.53*	Leucocoria			H44.53*	Leucocoria			H44.53*	Leucocoria			H44.53*	Leucocoria			H44.53*	Leucocoria			H44.53*	Leucocoria			H44.53*	Leucocoria			H44.53*	Leucocoria			H44.53*	Leucocoria			H44.53*	Leucocoria			H44.53*	Leucocoria			H44.53*	Leucocoria			H44.53*	Leucocoria			H44.53*	Leucocoria			H44.53*	Leucocoria			H44.53*	Leucocoria			H44.53*	Leucocoria			H44.53*	Leucocoria			H44.53*	Leucocoria			H44.53*	Leucocoria			H44.53*	Leucocoria			H44.53*	Leucocoria			H44.53*	Leucocoria			H44.53*	Leucocoria			H44.53*	Leucocoria			H44.53*	Leucocoria			H44.53*	Leucocoria			H44.53*	Leucocoria			H44.53*	Leucocoria			H44.53*	Leucocoria			H44.53*	Leucocoria			H44.53*	Leucocoria			H44.53*	Leucocoria			H44.53*	Leucocoria			H44.53*	Leucocoria			H44.53*	Leucocoria			H44.53*	Leucocoria			H44.53*	Leucocoria			H44.53*	Leucocoria			H44.53*	Leucocoria			H44.53*	Leucocoria			H44.53*	Leucocoria			H44.53*	Leucocoria			H44.53*	Leucocoria			H44.53*	Leucocoria			H44.53*	Leucocoria			H44.53*	Leucocoria			H44.53*	Leucocoria			H44.53*	Leucocoria			H44.53*	Leucocoria			H44.53*	Leucocoria			H44.53*	Leucocoria			H44.53*	Leucocoria			H44.53*	Leucocoria			H44.53*	Leucocoria			H44.53*	Leucocoria			H44.53*	Leucocoria			H44.53*	Leucocoria			H44.53*	Leucocoria			H44.53*	Leucocoria			H44.53*	Leucocoria			H44.53*	Leucocoria			H44.53*	Leucocoria			H44.53*	Leucocoria			H44.53*	Leucocoria			H44.53*	Leucocoria			H44.53*	Leucocoria			H44.53*	Leucocoria			H44.53*	Leucocoria			H44.53*	Leucocoria			H44.53*	Leucocoria			H44.53*	Leucocoria			H44.53*	Leucocoria			H44.53*	Leucocoria			H44.53*	Leucocoria			H44.53*	Leucocoria			H44.53*	Leucocoria			H44.53*	Leucocoria			H44.53*	Leucocoria			H44.53*	Leucocoria			H44.53*	Leucocoria			H44.53*	Leucocoria			H44.53*	Leucocoria			H44.53*	Leucocoria			H44.53*	Leucocoria			H44.53*	Leucocoria			H44.53*	Leucocoria			H44.53*	Leucocoria			H44.53*	Leucocoria			H44.53*	Leucocoria			H44.53*	Leucocoria			H44.53*	Leucocoria			H44.53*	Leucocoria			H44.53*	Leucocoria			H44.53*	Leucocoria			H44.53*	Leucocoria			H44.53*	Leucocoria			H44.53*	Leucocoria			H44.53*	Leucocoria			H44.53*	Leucocoria			H44.53*	Leucocoria			H44.53*	Leucocoria			H44.53*	Leucocoria			H44.53*	Leucocoria			H44.53*	Leucocoria			H44.53*	Leucocoria			H44.53*	Leucocoria			H44.53*	Leucocoria			H44.53*	Leucocoria			H44.53*	Leucocoria			H44.53*	Leucocoria			H44.53*	Leucocoria			H44.53*	Leucocoria			H44.53*	Leucocoria			H44.53*	Leucocoria			H44.53*	Leucocoria			H44.53*	Leucocoria			H44.53*	Leucocoria			H44.53*	Leucocoria			H44.53*	Leucocoria			H44.53*	Leucocoria			H44.53*	Leucocoria			H44.53*	Leucocoria			H44.53*	Leucocoria			H44.53*	Leucocoria			H44.53*	Leucocoria			H44.53*	Leucocoria			H44.53*	Leucocoria			H44.53*	Leucocoria			H44.53*	Leucocoria			H44.53*	Leucocoria			H44.53*	Leucocoria			H44.53*	Leucocoria			H44.53*	Leucocoria			H44.53*	Leucocoria			H44.53*	Leucocoria			H44.53*	Leucocoria			H44.53*	Leucocoria			H44.53*	Leucocoria			H44.53*	Leucocoria			H44.53*	Leucocoria			H44.53*	Leucocoria			H44.53*	Leucocoria			H44.53*	Leucocoria			H44.53*	Leucocoria			H44.53*	Leucocoria			H44.53*	Leucocoria			H44.53*	Leucocoria			H44.53*	Leucocoria			H44.53*	Leucocoria			H44.53*	Leucocoria			H44.53*	Leucocoria			H44.53*	Leucocoria			H44.53*	Leucocoria			H44.53*	Leucocoria			H44.53*	Leucocoria			H44.53*	Leucocoria			H44.53*	Leucocoria			H44.53*	Leucocoria			H44.53*	Leucocoria			H44.53*	Leucocoria			H44.53*	Leucocoria			H44.53*	Leucocoria			H44.53*	Leucocoria			H44.53*	Leucocoria			H44.53*	Leucocoria			H44.53*	Leucocoria			H44.53*	Leucocoria			H44.53*	Leucocoria			H44.53*	Leucocoria			H44.53*	Leucocoria			H44.53*	Leucocoria			H44.53*	Leucocoria			H44.53*	Leucocoria			H44.53*	Leucocoria			H44.53*	Leucocoria			H44.53*	Leucocoria			H44.53*	Leucocoria			H44.53*	Leucocoria			H44.53*	Leucocoria			H44.53*	Leucocoria			H44.53*	Leucocoria			H44.53*	Leucocoria			H44.53*	Leucocoria			H44.53*	Leucocoria			H44.53*	Leucocoria			H44.53*	Leucocoria			H44.53*	Leucocoria			H44.53*	Leucocoria			H44.53*	Leucocoria			H44.53*	Leucocoria			H44.53*	Leucocoria			H44.53*	Leucocoria			H44.53*	Leucocoria			H44.53*	Leucocoria			H44.53*	Leucocoria			H44.53*	Leucocoria			H44.53*	Leucocoria			H44.53*	Leucocoria			H44.53*	Leucocoria			H44.53*	Leucocoria			H44.53*	Leucocoria			H44.53*	Leucocoria			H44.53*	Leucocoria			H44.53*	Leucocoria			H44.53*	Leucocoria			H44.53*	Leucocoria			H44.53*	Leucocoria			H44.53*	Leucocoria			H44.53*	Leucocoria			H44.53*	Leucocoria			H44.53*	Leucocoria			H44.53*	Leucocoria			H44.53*	Leucocoria			H44.53*	Leucocoria			H44.53*	Leucocoria			H44.53*	Leucocoria			H44.53*	Leucocoria			H44.53*	Leucocoria			H44.53*	Leucocoria			H44.53*	Leucocoria			H44.53*	Leucocoria			H44.53*	Leucocoria			H44.53*	Leucocoria			H44.53*	Leucocoria			H44.53*	Leucocoria			H44.53*	Leucocoria			H44.53*	Leucocoria			H44.53*	Leucocoria			H44.53*	Leucocoria			H44.53*	Leucocoria			H44.53*	Leucocoria			H44.53*	Leucocoria			H44.53*	Leucocoria			H44.53*	Leucocoria			H44.53*	Leucocoria			H44.53*	Leucocoria			H44.53*	Leucocoria			H44.53*	Leucocoria			H44.53*	Leucocoria			H44.53*	Leucocoria			H44.53*	Leucocoria			H44.53*	Leucocoria			H44.53*	Leucocoria			H44.53*	Leucocoria			H44.53*	Leucocoria			H44.53*	Leucocoria			H44.53*	Leucocoria			H44.53*	Leucocoria			H44.53*	Leucocoria			H44.53*	Leucocoria			H44.53*	Leucocoria			H44.53*	Leucocoria			H44.53*	Leucocoria			H44.53*	Leucocoria			H44.53*	Leucocoria			H44.53*	Leucocoria			H44.53*	Leucocoria			H44.53*	Leucocoria			H44.53*	Leucocoria			H44.53*	Leucocoria			H44.53*	Leucocoria			H44.53*	Leucocoria			H44.53*	Leucocoria			H44.53*	Leucocoria			H44.53*	Leucocoria			H44.53*	Leucocoria			H44.53*	Leucocoria			H44.53*	Leucocoria			H44.53*	Leucocoria			H44.53*	Leucocoria			H44.53*	Leucocoria			H44.53*	Leucocoria			H44.53*	Leucocoria			H44.53*	Leucocoria			H44.53*	Leucocoria			H44.53*	Leucocoria			H44.53*	Leucocoria			H44.53*	Leucocoria			H44.53*	Leucocoria			H44.53*	Leucocoria			H44.53*	Leucocoria			H44.53*	Leucocoria			H44.53*	Leucocoria			H44.53*	Leucocoria			H44.53*	Leucocoria			H44.53*	Leucocoria			H44.53*	Leucocoria			H44.53*	Leucocoria			H44.53*	Leucocoria			H44.53*	Leucocoria			H44.53*	Leucocoria			H44.53*	Leucocoria			H44.53*	Leucocoria			H44.53*	Leucocoria			H44.53*	Leucocoria			H44.53*	Leucocoria			H44.53*	Leucocoria			H44.53*	Leucocoria			H44.53*	Leucocoria			H44.53*	Leucocoria			H44.53*	Leucocoria			H44.53*	Leucocoria			H44.53*	Leucocoria			H44.53*	Leucocoria			H44.53*	Leucocoria			H44.53*	Leucocoria			H44.53*	Leucocoria			H44.53*	Leucocoria			H44.53*	Leucocoria			H44.53*	Leucocoria			H44.53*	Leucocoria			H44.53*	Leucocoria			H44.53*	Leucocoria			H44.53*	Leucocoria			H44.53*	Leucocoria			H44.53*	Leucocoria			H44.53*	Leucocoria			H44.53*	Leucocoria			H44.53*	Leucocoria			H44.53*	Leucocoria			H44.53*	Leucocoria			H44.53*	Leucocoria			H44.53*	Leucocoria			H44.53*	Leucocoria			H44.53*	Leucocoria			H44.53*	Leucocoria			H44.53*	Leucocoria			H44.53*	Leucocoria			H44.53*	Leucocoria			H44.53*	Leucocoria			H44.53*	Leucocoria			H44.53*	Leucocoria			H44.53*	Leucocoria			H44.53*	Leucocoria			H44.53*	Leucocoria			H44.53*	Leucocoria			H44.53*	Leucocoria			H44.53*	Leucocoria			H44.53*	Leucocoria			H44.53*	Leucocoria			H44.53*	Leucocoria			H44.53*	Leucocoria			H44.53*	Leucocoria			H44.53*	Leucocoria			H44.53*	Leucocoria			H44.53*	Leucocoria			H44.53*	Leucocoria			H44.53*	Leucocoria			H44.53*	Leucocoria			H44.53*	Leucocoria			H44.53*	Leucocoria			H44.53*	Leucocoria			H44.53*	Leucocoria			H44.53*	Leucocoria			H44.53*	Leucocoria			H44.53*	Leucocoria			H44.53*	Leucocoria			H44.53*	Leucocoria			H44.53*	Leucocoria			H44.53*	Leucocoria			H44.53*	Leucocoria			H44.53*	Leucocoria			H44.53*	Leucocoria			H44.53*	Leucocoria			H44.53*	Leucocoria			H44.53*	Leucocoria			H44.53*	Leucocoria			H44.53*	Leucocoria			H44.53*	Leucocoria			H44.53*	Leucocoria			H44.53*	Leucocoria			H44.53*	Leucocoria			H44.53*	Leucocoria			H44.53*	Leucocoria			H44.53*	Leucocoria			H44.53*	Leucocoria			H44.53*	Leucocoria			H44.53*	Leucocoria			H44.53*	Leucocoria			H44.53*	Leucocoria			H44.53*	Leucocoria			H44.53*	Leucocoria			H44.53*	Leucocoria			H44.53*	Leucocoria			H44.53*	Leucocoria			H44.53*	Leucocoria			H44.53*	Leucocoria			H44.53*	Leucocoria			H44.53*	Leucocoria			H44.53*	Leucocoria			H44.53*	Leucocoria			H44.53*	Leucocoria			H44.53*	Leucocoria			H44.53*	Leucocoria			H44.53*	Leucocoria			H44.53*	Leucocoria			H44.53*	Leucocoria			H44.53*	Leucocoria			H44.53*	Leucocoria			H44.53*	Leucocoria			H44.53*	Leucocoria			H44.53*	Leucocoria			H44.53*	Leucocoria			H44.53*	Leucocoria			H44.53*	Leucocoria			H44.53*	Leucocoria			H44.53*	Leucocoria			H44.53*	Leucocoria			H44.53*	Leucocoria			H44.53*	Leucocoria			H44.53*	Leucocoria			H44.53*	Leucocoria			H44.53*	Leucocoria			H44.53*	Leucocoria			H44.53*	Leucocoria			H44.53*	Leucocoria			H44.53*	Leucocoria			H44.53*	Leucocoria			H44.53*	Leucocoria			H44.53*	Leucocoria			H44.53*	Leucocoria			H44.53*	Leucocoria			H44.53*	Leucocoria			H44.53*	Leucocoria			H44.53*	Leucocoria			H44.53*
Unspecified retained (old) intraocular foreign body, magnetic		H44.61*	Retained (old) magnetic foreign body in anterior chamber	Unspecified retained (old) intraocular foreign body, magnetic			H44.60*	Unspecified retained (old) intraocular foreign body, magnetic			H44.60*	Unspecified retained (old) intraocular foreign body, magnetic			H44.60*	Unspecified retained (old) intraocular foreign body, magnetic			H44.60*	Unspecified retained (old) intraocular foreign body, magnetic			H44.60*	Unspecified retained (old) intraocular foreign body, magnetic			H44.60*	Unspecified retained (old) intraocular foreign body, magnetic			H44.60*	Unspecified retained (old) intraocular foreign body, magnetic			H44.60*	Unspecified retained (old) intraocular foreign body, magnetic			H44.60*	Unspecified retained (old) intraocular foreign body, magnetic			H44.60*	Unspecified retained (old) intraocular foreign body, magnetic			H44.60*	Unspecified retained (old) intraocular foreign body, magnetic			H44.60*	Unspecified retained (old) intraocular foreign body, magnetic			H44.60*	Unspecified retained (old) intraocular foreign body, magnetic			H44.60*	Unspecified retained (old) intraocular foreign body, magnetic			H44.60*	Unspecified retained (old) intraocular foreign body, magnetic			H44.60*	Unspecified retained (old) intraocular foreign body, magnetic			H44.60*	Unspecified retained (old) intraocular foreign body, magnetic			H44.60*	Unspecified retained (old) intraocular foreign body, magnetic			H44.60*	Unspecified retained (old) intraocular foreign body, magnetic			H44.60*	Unspecified retained (old) intraocular foreign body, magnetic			H44.60*	Unspecified retained (old) intraocular foreign body, magnetic			H44.60*	Unspecified retained (old) intraocular foreign body, magnetic			H44.60*	Unspecified retained (old) intraocular foreign body, magnetic			H44.60*	Unspecified retained (old) intraocular foreign body, magnetic			H44.60*	Unspecified retained (old) intraocular foreign body, magnetic			H44.60*	Unspecified retained (old) intraocular foreign body, magnetic			H44.60*	Unspecified retained (old) intraocular foreign body, magnetic			H44.60*	Unspecified retained (old) intraocular foreign body, magnetic			H44.60*	Unspecified retained (old) intraocular foreign body, magnetic			H44.60*	Unspecified retained (old) intraocular foreign body, magnetic			H44.60*	Unspecified retained (old) intraocular foreign body, magnetic			H44.60*	Unspecified retained (old) intraocular foreign body, magnetic			H44.60*	Unspecified retained (old) intraocular foreign body, magnetic			H44.60*	Unspecified retained (old) intraocular foreign body, magnetic			H44.60*	Unspecified retained (old) intraocular foreign body, magnetic			H44.60*	Unspecified retained (old) intraocular foreign body, magnetic			H44.60*	Unspecified retained (old) intraocular foreign body, magnetic			H44.60*	Unspecified retained (old) intraocular foreign body, magnetic			H44.60*	Unspecified retained (old) intraocular foreign body, magnetic			H44.60*	Unspecified retained (old) intraocular foreign body, magnetic			H44.60*	Unspecified retained (old) intraocular foreign body, magnetic			H44.60*	Unspecified retained (old) intraocular foreign body, magnetic			H44.60*	Unspecified retained (old) intraocular foreign body, magnetic			H44.60*	Unspecified retained (old) intraocular foreign body, magnetic			H44.60*	Unspecified retained (old) intraocular foreign body, magnetic			H44.60*	Unspecified retained (old) intraocular foreign body, magnetic			H44.60*	Unspecified retained (old) intraocular foreign body, magnetic			H44.60*	Unspecified retained (old) intraocular foreign body, magnetic			H44.60*	Unspecified retained (old) intraocular foreign body, magnetic			H44.60*	Unspecified retained (old) intraocular foreign body, magnetic			H44.60*	Unspecified retained (old) intraocular foreign body, magnetic			H44.60*	Unspecified retained (old) intraocular foreign body, magnetic			H44.60*	Unspecified retained (old) intraocular foreign body, magnetic			H44.60*	Unspecified retained (old) intraocular foreign body, magnetic			H44.60*	Unspecified retained (old) intraocular foreign body, magnetic			H44.60*	Unspecified retained (old) intraocular foreign body, magnetic			H44.60*	Unspecified retained (old) intraocular foreign body, magnetic			H44.60*	Unspecified retained (old) intraocular foreign body, magnetic			H44.60*	Unspecified retained (old) intraocular foreign body, magnetic			H44.60*	Unspecified retained (old) intraocular foreign body, magnetic			H44.60*	Unspecified retained (old) intraocular foreign body, magnetic			H44.60*	Unspecified retained (old) intraocular foreign body, magnetic			H44.60*	Unspecified retained (old) intraocular foreign body, magnetic			H44.60*	Unspecified retained (old) intraocular foreign body, magnetic			H44.60*	Unspecified retained (old) intraocular foreign body, magnetic			H44.60*	Unspecified retained (old) intraocular foreign body, magnetic			H44.60*	Unspecified retained (old) intraocular foreign body, magnetic			H44.60*	Unspecified retained (old) intraocular foreign body, magnetic			H44.60*	Unspecified retained (old) intraocular foreign body, magnetic			H44.60*	Unspecified retained (old) intraocular foreign body, magnetic			H44.60*	Unspecified retained (old) intraocular foreign body, magnetic			H44.60*	Unspecified retained (old) intraocular foreign body, magnetic			H44.60*	Unspecified retained (old) intraocular foreign body, magnetic			H44.60*	Unspecified retained (old) intraocular foreign body, magnetic			H44.60*	Unspecified retained (old) intraocular foreign body, magnetic			H44.60*	Unspecified retained (old) intraocular foreign body, magnetic			H44.60*	Unspecified retained (old) intraocular foreign body, magnetic			H44.60*	Unspecified retained (old) intraocular foreign body, magnetic			H44.60*	Unspecified retained (old) intraocular foreign body, magnetic			H44.60*	Unspecified retained (old) intraocular foreign body, magnetic			H44.60*	Unspecified retained (old) intraocular foreign body, magnetic			H44.60*	Unspecified retained (old) intraocular foreign body, magnetic			H44.60*	Unspecified retained (old) intraocular foreign body, magnetic			H44.60*	Unspecified retained (old) intraocular foreign body, magnetic			H44.60*	Unspecified retained (old) intraocular foreign body, magnetic			H44.60*	Unspecified retained (old) intraocular foreign body, magnetic			H44.60*	Unspecified retained (old) intraocular foreign body, magnetic			H44.60*	Unspecified retained (old) intraocular foreign body, magnetic			H44.60*	Unspecified retained (old) intraocular foreign body, magnetic			H44.60*	Unspecified retained (old) intraocular foreign body, magnetic			H44.60*	Unspecified retained (old) intraocular foreign body, magnetic			H44.60*	Unspecified retained (old) intraocular foreign body, magnetic			H44.60*	Unspecified retained (old) intraocular foreign body, magnetic			H44.60*	Unspecified retained (old) intraocular foreign body, magnetic			H44.60*	Unspecified retained (old) intraocular foreign body, magnetic			H44.60*	Unspecified retained (old) intraocular foreign body, magnetic			H44.60*	Unspecified retained (old) intraocular foreign body, magnetic			H44.60*	Unspecified retained (old) intraocular foreign body, magnetic			H44.60*	Unspecified retained (old) intraocular foreign body, magnetic			H44.60*	Unspecified retained (old) intraocular foreign body, magnetic			H44.60*	Unspecified retained (old) intraocular foreign body, magnetic			H44.60*	Unspecified retained (old) intraocular foreign body, magnetic			H44.60*	Unspecified retained (old) intraocular foreign body, magnetic			H44.60*	Unspecified retained (old) intraocular foreign body, magnetic			H44.60*	Unspecified retained (old) intraocular foreign body, magnetic			H44.60*	Unspecified retained (old) intraocular foreign body, magnetic			H44.60*	Unspecified retained (old) intraocular foreign body, magnetic			H44.60*	Unspecified retained (old) intraocular foreign body, magnetic			H44.60*	Unspecified retained (old) intraocular foreign body, magnetic			H44.60*	Unspecified retained (old) intraocular foreign body, magnetic			H44.60*	Unspecified retained (old) intraocular foreign body, magnetic			H44.60*	Unspecified retained (old) intraocular foreign body, magnetic			H44.60*	Unspecified retained (old) intraocular foreign body, magnetic			H44.60*	Unspecified retained (old) intraocular foreign body, magnetic			H44.60*	Unspecified retained (old) intraocular foreign body, magnetic			H44.60*	Unspecified retained (old) intraocular foreign body, magnetic			H44.60*	Unspecified retained (old) intraocular foreign body, magnetic			H44.60*	Unspecified retained (old) intraocular foreign body, magnetic			H44.60*	Unspecified retained (old) intraocular foreign body, magnetic			H44.60*	Unspecified retained (old) intraocular foreign body, magnetic			H44.60*	Unspecified retained (old) intraocular foreign body, magnetic			H44.60*	Unspecified retained (old) intraocular foreign body, magnetic			H44.60*	Unspecified retained (old) intraocular foreign body, magnetic			H44.60*	Unspecified retained (old) intraocular foreign body, magnetic			H44.60*	Unspecified retained (old) intraocular foreign body, magnetic			H44.60*	Unspecified retained (old) intraocular foreign body, magnetic			H44.60*	Unspecified retained (old) intraocular foreign body, magnetic			H44.60*	Unspecified retained (old) intraocular foreign body, magnetic			H44.60*	Unspecified retained (old) intraocular foreign body, magnetic			H44.60*	Unspecified retained (old) intraocular foreign body, magnetic			H44.60*	Unspecified retained (old) intraocular foreign body, magnetic			H44.60*	Unspecified retained (old) intraocular foreign body, magnetic			H44.60*	Unspecified retained (old) intraocular foreign body, magnetic			H44.60*	Unspecified retained (old) intraocular foreign body, magnetic			H44.60*	Unspecified retained (old) intraocular foreign body, magnetic			H44.60*	Unspecified retained (old) intraocular foreign body, magnetic			H44.60*	Unspecified retained (old) intraocular foreign body, magnetic			H44.60*	Unspecified retained (old) intraocular foreign body, magnetic			H44.60*	Unspecified retained (old) intraocular foreign body, magnetic			H44.60*	Unspecified retained (old) intraocular foreign body, magnetic			H44.60*	Unspecified retained (old) intraocular foreign body, magnetic			H44.60*	Unspecified retained (old) intraocular foreign body, magnetic			H44.60*	Unspecified retained (old) intraocular foreign body, magnetic			H44.60*	Unspecified retained (old) intraocular foreign body, magnetic			H44.60*	Unspecified retained (old) intraocular foreign body, magnetic			H44.60*	Unspecified retained (old) intraocular foreign body, magnetic			H44.60*	Unspecified retained (old) intraocular foreign body, magnetic			H44.60*	Unspecified retained (old) intraocular foreign body, magnetic			H44.60*	Unspecified retained (old) intraocular foreign body, magnetic			H44.60*	Unspecified retained (old) intraocular foreign body, magnetic			H44.60*	Unspecified retained (old) intraocular foreign body, magnetic			H44.60*	Unspecified retained (old) intraocular foreign body, magnetic			H44.60*	Unspecified retained (old) intraocular foreign body, magnetic			H44.60*	Unspecified retained (old) intraocular foreign body, magnetic			H44.60*	Unspecified retained (old) intraocular foreign body, magnetic			H44.60*	Unspecified retained (old) intraocular foreign body, magnetic			H44.60*	Unspecified retained (old) intraocular foreign body, magnetic			H44.60*	Unspecified retained (old) intraocular foreign body, magnetic			H44.60*	Unspecified retained (old) intraocular foreign body, magnetic			H44.60*	Unspecified retained (old) intraocular foreign body, magnetic			H44.60*	Unspecified retained (old) intraocular foreign body, magnetic			H44.60*	Unspecified retained (old) intraocular foreign body, magnetic			H44.60*	Unspecified retained (old) intraocular foreign body, magnetic			H44.60*	Unspecified retained (old) intraocular foreign body, magnetic			H44.60*	Unspecified retained (old) intraocular foreign body, magnetic			H44.60*	Unspecified retained (old) intraocular foreign body, magnetic			H44.60*	Unspecified retained (old) intraocular foreign body, magnetic			H44.60*	Unspecified retained (old) intraocular foreign body, magnetic			H44.60*	Unspecified retained (old) intraocular foreign body, magnetic			H44.60*	Unspecified retained (old) intraocular foreign body, magnetic			H44.60*	Unspecified retained (old) intraocular foreign body, magnetic			H44.60*	Unspecified retained (old) intraocular foreign body, magnetic			H44.60*	Unspecified retained (old) intraocular foreign body, magnetic			H44.60*	Unspecified retained (old) intraocular foreign body, magnetic			H44.60*	Unspecified retained (old) intraocular foreign body, magnetic			H44.60*	Unspecified retained (old) intraocular foreign body, magnetic			H44.60*	Unspecified retained (old) intraocular foreign body, magnetic			H44.60*	Unspecified retained (old) intraocular foreign body, magnetic			H44.60*	Unspecified retained (old) intraocular foreign body, magnetic			H44.60*	Unspecified retained (old) intraocular foreign body, magnetic			H44.60*	Unspecified retained (old) intraocular foreign body, magnetic			H44.60*	Unspecified retained (old) intraocular foreign body, magnetic			H44.60*	Unspecified retained (old) intraocular foreign body, magnetic			H44.60*	Unspecified retained (old) intraocular foreign body, magnetic			H44.60*	Unspecified retained (old) intraocular foreign body, magnetic			H44.60*	Unspecified retained (old) intraocular foreign body, magnetic			H44.60*	Unspecified retained (old) intraocular foreign body, magnetic			H44.60*	Unspecified retained (old) intraocular foreign body, magnetic			H44.60*	Unspecified retained (old) intraocular foreign body, magnetic			H44.60*	Unspecified retained (old) intraocular foreign body, magnetic			H44.60*	Unspecified retained (old) intraocular foreign body, magnetic			H44.60*	Unspecified retained (old) intraocular foreign body, magnetic			H44.60*	Unspecified retained (old) intraocular foreign body, magnetic			H44.60*	Unspecified retained (old) intraocular foreign body, magnetic			H44.60*	Unspecified retained (old) intraocular foreign body, magnetic			H44.60*	Unspecified retained (old) intraocular foreign body, magnetic			H44.60*	Unspecified retained (old) intraocular foreign body, magnetic			H44.60*	Unspecified retained (old) intraocular foreign body, magnetic			H44.60*	Unspecified retained (old) intraocular foreign body, magnetic			H44.60*	Unspecified retained (old) intraocular foreign body, magnetic			H44.60*	Unspecified retained (old) intraocular foreign body, magnetic			H44.60*	Unspecified retained (old) intraocular foreign body, magnetic			H44.60*	Unspecified retained (old) intraocular foreign body, magnetic			H44.60*	Unspecified retained (old) intraocular foreign body, magnetic			H44.60*	Unspecified retained (old) intraocular foreign body, magnetic			H44.60*	Unspecified retained (old) intraocular foreign body, magnetic			H44.60*	Unspecified retained (old) intraocular foreign body, magnetic			H44.60*	Unspecified retained (old) intraocular foreign body, magnetic			H44.60*	Unspecified retained (old) intraocular foreign body, magnetic			H44.60*	Unspecified retained (old) intraocular foreign body, magnetic			H44.60*	Unspecified retained (old) intraocular foreign body, magnetic			H44.60*	Unspecified retained (old) intraocular foreign body, magnetic			H44.60*	Unspecified retained (old) intraocular foreign body, magnetic			H44.60*	Unspecified retained (old) intraocular foreign body, magnetic			H44.60*	Unspecified retained (old) intraocular foreign body, magnetic			H44.60*	Unspecified retained (old) intraocular foreign body, magnetic			H44.60*	Unspecified retained (old) intraocular foreign body, magnetic			H44.60*	Unspecified retained (old) intraocular foreign body, magnetic			H44.60*	Unspecified retained (old) intraocular foreign body, magnetic			H44.60*	Unspecified retained (old) intraocular foreign body, magnetic			H44.60*	Unspecified retained (old) intraocular foreign body, magnetic			H44.60*	Unspecified retained (old) intraocular foreign body, magnetic			H44.60*	Unspecified retained (old) intraocular foreign body, magnetic			H44.60*	Unspecified retained (old) intraocular foreign body, magnetic			H44.60*	Unspecified retained (old) intraocular foreign body, magnetic			H44.60*	Unspecified retained (old) intraocular foreign body, magnetic			H44.60*	Unspecified retained (old) intraocular foreign body, magnetic			H44.60*	Unspecified retained (old) intraocular foreign body, magnetic			H44.60*	Unspecified retained (old) intraocular foreign body, magnetic			H44.60*	Unspecified retained (old) intraocular foreign body, magnetic			H44.60*	Unspecified retained (old) intraocular foreign body, magnetic			H44.60*	Unspecified retained (old) intraocular foreign body, magnetic			H44.60*	Unspecified retained (old) intraocular foreign body, magnetic			H44.60*	Unspecified retained (old) intraocular foreign body, magnetic			H44.60*	Unspecified retained (old) intraocular foreign body, magnetic			H44.60*	Unspecified retained (old) intraocular foreign body, magnetic			H44.60*	Unspecified retained (old) intraocular foreign body, magnetic			H44.60*	Unspecified retained (old) intraocular foreign body, magnetic			H44.60*	Unspecified retained (old) intraocular foreign body, magnetic			H44.60*	Unspecified retained (old) intraocular foreign body, magnetic			H44.60*	Unspecified retained (old) intraocular foreign body, magnetic			H44.60*	Unspecified retained (old) intraocular foreign body, magnetic			H44.60*	Unspecified retained (old) intraocular foreign body, magnetic			H44.60*	Unspecified retained (old) intraocular foreign body, magnetic			H44.60*	Unspecified retained (old) intraocular foreign body, magnetic			H44.60*	Unspecified retained (old) intraocular foreign body, magnetic			H44.60*	Unspecified retained (old) intraocular foreign body, magnetic			H44.60*	Unspecified retained (old) intraocular foreign body, magnetic			H44.60*	Unspecified retained (old) intraocular foreign body, magnetic			H44.60*	Unspecified retained (old) intraocular foreign body, magnetic			H44.60*	Unspecified retained (old) intraocular foreign body, magnetic			H44.60*	Unspecified retained (old) intraocular foreign body, magnetic			H44.60*	Unspecified retained (old) intraocular foreign body, magnetic			H44.60*	Unspecified retained (old) intraocular foreign body, magnetic			H44.60*	Unspecified retained (old) intraocular foreign body, magnetic			H44.60*	Unspecified retained (old) intraocular foreign body, magnetic			H44.60*	Unspecified retained (old) intraocular foreign body, magnetic			H44.60*	Unspecified retained (old) intraocular foreign body, magnetic			H44.60*	Unspecified retained (old) intraocular foreign body, magnetic			H44.60*	Unspecified retained (old) intraocular foreign body, magnetic			H44.60*	Unspecified retained (old) intraocular foreign body, magnetic			H44.60*	Unspecified retained (old) intraocular foreign body, magnetic			H44.60*	Unspecified retained (old) intraocular foreign body, magnetic			H44.60*	Unspecified retained (old) intraocular foreign body, magnetic			H44.60*	Unspecified retained (old) intraocular foreign body, magnetic			H44.60*	Unspecified retained (old) intraocular foreign body, magnetic			H44.60*	Unspecified retained (old) intraocular foreign body, magnetic			H44.60*	Unspecified retained (old) intraocular foreign body, magnetic			H44.60*	Unspecified retained (old) intraocular foreign body, magnetic			H44.60*	Unspecified retained (old) intraocular foreign body, magnetic			H44.60*	Unspecified retained (old) intraocular foreign body, magnetic			H44.60*	Unspecified retained (old) intraocular foreign body, magnetic			H44.60*	Unspecified retained (old) intraocular foreign body, magnetic			H44.60*	Unspecified retained (old) intraocular foreign body, magnetic			H44.60*	Unspecified retained (old) intraocular foreign body, magnetic			H44.60*	Unspecified retained (old) intraocular foreign body, magnetic			H44.60*	Unspecified retained (old) intraocular foreign body, magnetic			H44.60*	Unspecified retained (old) intraocular foreign body, magnetic			H44.60*	Unspecified retained (old) intraocular foreign body, magnetic			H44.60*	Unspecified retained (old) intraocular foreign body, magnetic			H44.60*	Unspecified retained (old) intraocular foreign body, magnetic			H44.60*	Unspecified retained (old) intraocular foreign body, magnetic			H44.60*	Unspecified retained (old) intraocular foreign body, magnetic			H44.60*	Unspecified retained (old) intraocular foreign body, magnetic			H44.60*	Unspecified retained (old) intraocular foreign body, magnetic			H44.60*	Unspecified retained (old) intraocular foreign body, magnetic			H44.60*	Unspecified retained (old) intraocular foreign body, magnetic			H44.60*	Unspecified retained (old) intraocular foreign body, magnetic			H44.60*	Unspecified retained (old) intraocular foreign body, magnetic			H44.60*	Unspecified retained (old) intraocular foreign body, magnetic			H44.60*	Unspecified retained (old) intraocular foreign body, magnetic			H44.60*	Unspecified retained (old) intraocular foreign body, magnetic			H44.60*	Unspecified retained (old) intraocular foreign body, magnetic			H44.60*	Unspecified retained (old) intraocular foreign body, magnetic			H44.60*	Unspecified retained (old) intraocular foreign body, magnetic			H44.60*	Unspecified retained (old) intraocular foreign body, magnetic			H44.60*	Unspecified retained (old) intraocular foreign body, magnetic			H44.60*	Unspecified retained (old) intraocular foreign body, magnetic			H44.60*	Unspecified retained (old) intraocular foreign body, magnetic			H44.60*	Unspecified retained (old) intraocular foreign body, magnetic			H44.60*	Unspecified retained (old) intraocular foreign body, magnetic			H44.60*	Unspecified retained (old) intraocular foreign body, magnetic			H44.60*	Unspecified retained (old) intraocular foreign body, magnetic			H44.60*	Unspecified retained (old) intraocular foreign body, magnetic			H44.60*	Unspecified retained (old) intraocular foreign body, magnetic			H44.60*	Unspecified retained (old) intraocular foreign body, magnetic			H44.60*	Unspecified retained (old) intraocular foreign body, magnetic			H44.60*	Unspecified retained (old) intraocular foreign body, magnetic			H44.60*	Unspecified retained (old) intraocular foreign body, magnetic			H44.60*	Unspecified retained (old) intraocular foreign body, magnetic			H44.60*	Unspecified retained (old) intraocular foreign body, magnetic			H44.60*	Unspecified retained (old) intraocular foreign body, magnetic			H44.60*	Unspecified retained (old) intraocular foreign body, magnetic			H44.60*	Unspecified retained (old) intraocular foreign body, magnetic			H44.60*	Unspecified retained (old) intraocular foreign body, magnetic			H44.60*	Unspecified retained (old) intraocular foreign body, magnetic			H44.60*	Unspecified retained (old) intraocular foreign body, magnetic			H44.60*	Unspecified retained (old) intraocular foreign body, magnetic			H44.60*	Unspecified retained (old) intraocular foreign body, magnetic			H44.60*	Unspecified retained (old) intraocular foreign body, magnetic			H44.60*	Unspecified retained (old) intraocular foreign body, magnetic			H44.60*	Unspecified retained (old) intraocular foreign body, magnetic			H44.60*	Unspecified retained (old) intraocular foreign body, magnetic			H44.60*	Unspecified retained (old) intraocular foreign body, magnetic			H44.60*	Unspecified retained (old) intraocular foreign body, magnetic			H44.60*	Unspecified retained (old) intraocular foreign body, magnetic			H44.60*	Unspecified retained (old) intraocular foreign body, magnetic			H44.60*	Unspecified retained (old) intraocular foreign body, magnetic			H44.60*	Unspecified retained (old) intraocular foreign body, magnetic			H44.60*	Unspecified retained (old) intraocular foreign body, magnetic			H44.60*	Unspecified retained (old) intraocular foreign body, magnetic			H44.60*	Unspecified retained (old) intraocular foreign body, magnetic			H44.60*	Unspecified retained (old) intraocular foreign body, magnetic			H44.60*	Unspecified retained (old) intraocular foreign body, magnetic			H44.60*	Unspecified retained (old) intraocular foreign body, magnetic			H44.60*	Unspecified retained (old) intraocular foreign body, magnetic			H44.60*	Unspecified retained (old) intraocular foreign body, magnetic			H44.60*	Unspecified retained (old) intraocular foreign body, magnetic			H44.60*	Unspecified retained (old) intraocular foreign body, magnetic			H44.60*	Unspecified retained (old) intraocular foreign body, magnetic			H44.60*	Unspecified retained (old) intraocular foreign body, magnetic			H44.60*	Unspecified retained (old) intraocular foreign body, magnetic			H44.60*	Unspecified retained (old) intraocular foreign body, magnetic			H44.60*	Unspecified retained (old) intraocular foreign body, magnetic			H44.60*	Unspecified retained (old) intraocular foreign body, magnetic			H44.60*	Unspecified retained (old) intraocular foreign body, magnetic			H44.60*	Unspecified retained (old) intraocular foreign body, magnetic			H44.60*	Unspecified retained (old) intraocular foreign body, magnetic			H44.60*	Unspecified retained (old) intraocular foreign body, magnetic			H44.60*	Unspecified retained (old) intraocular foreign body, magnetic			H44.60*	Unspecified retained (old) intraocular foreign body, magnetic			H44.60*	Unspecified retained (old) intraocular foreign body, magnetic			H44.60*	Unspecified retained (old) intraocular foreign body, magnetic			H44.60*	Unspecified retained (old) intraocular foreign body, magnetic			H44.60*	Unspecified retained (old) intraocular foreign body, magnetic			H44.60*	Unspecified retained (old) intraocular foreign body, magnetic			H44.60*	Unspecified retained (old) intraocular foreign body, magnetic			H44.60*	Unspecified retained (old) intraocular foreign body, magnetic			H44.60*	Unspecified retained (old) intraocular foreign body, magnetic			H44.60*	Unspecified retained (old) intraocular foreign body, magnetic			H44.60*	Unspecified retained (old) intraocular foreign body, magnetic			H44.60*	Unspecified retained (old) intraocular foreign body, magnetic			H44.60*	Unspecified retained (old) intraocular foreign body, magnetic			H44.60*	Unspecified retained (old) intraocular foreign body, magnetic			H44.60*	Unspecified retained (old) intraocular foreign body, magnetic			H44.60*	Unspecified retained (old) intraocular foreign body, magnetic			H44.60*	Unspecified retained (old) intraocular foreign body, magnetic			H44.60*	Unspecified retained (old) intraocular foreign body, magnetic			H44.60*	Unspecified retained (old) intraocular foreign body, magnetic			H44.60*	Unspecified retained (old) intraocular foreign body, magnetic			H44.60*	Unspecified retained (old) intraocular foreign body, magnetic			H44.60*	Unspecified retained (old) intraocular foreign body, magnetic			H44.60*	Unspecified retained (old) intraocular foreign body, magnetic			H44.60*	Unspecified retained (old) intraocular foreign body, magnetic			H44.60*	Unspecified retained (old) intraocular foreign body, magnetic			H44.60*	Unspecified retained (old) intraocular foreign body, magnetic			H44.60*	Unspecified retained (old) intraocular foreign body, magnetic			H44.60*	Unspecified retained (old) intraocular foreign body, magnetic			H44.60*	Unspecified retained (old) intraocular foreign body, magnetic			H44.60*	Unspecified retained (old) intraocular foreign body, magnetic			H44.60*	Unspecified retained (old) intraocular foreign body, magnetic			H44.60*	Unspecified retained (old) intraocular foreign body, magnetic			H44.60*	Unspecified retained (old) intraocular foreign body, magnetic			H44.60*	Unspecified retained (old) intraocular foreign body, magnetic			H44.60*	Unspecified retained (old) intraocular foreign body, magnetic			H44.60*	Unspecified retained (old) intraocular foreign body, magnetic			H44.60*	Unspecified retained (old) intraocular foreign body, magnetic			H44.60*	Unspecified retained (old) intraocular foreign body, magnetic			H44.60*	Unspecified retained (old) intraocular foreign body, magnetic			H44.60*	Unspecified retained (old) intraocular foreign body, magnetic			H44.60*	Unspecified retained (old) intraocular foreign body, magnetic			H44.60*	Unspecified retained (old) intraocular foreign body, magnetic			H44.60*	Unspecified retained (old) intraocular foreign body, magnetic			H44.60*	Unspecified retained (old) intraocular foreign body, magnetic			H44.60*	Unspecified retained (old) intraocular foreign body, magnetic			H44.60*	Unspecified retained (old) intraocular foreign body, magnetic			H44.60*	Unspecified retained (old) intraocular foreign body, magnetic			H44.60*	Unspecified retained (old) intraocular foreign body, magnetic			H44.60*	Unspecified retained (old) intraocular foreign body, magnetic			H44.60*	Unspecified retained (old) intraocular foreign body, magnetic			H44.60*	Unspecified retained (old) intraocular foreign body, magnetic			H44.60*	Unspecified retained (old) intraocular foreign body, magnetic			H44.60*	Unspecified retained (old) intraocular foreign body, magnetic			H44.60*	Unspecified retained (old) intraocular foreign body, magnetic			H44.60*	Unspecified retained (old) intraocular foreign body, magnetic			H44.60*	Unspecified retained (old) intraocular foreign body, magnetic			H44.60*	Unspecified retained (old) intraocular foreign body, magnetic			H44.60*	Unspecified retained (old) intraocular foreign body, magnetic			H44.60*	Unspecified retained (old) intraocular foreign body, magnetic			H44.60*	Unspecified retained (old) intraocular foreign body, magnetic			H44.60*	Unspecified retained (old) intraocular foreign body, magnetic			H44.60*	Unspecified retained (old) intraocular foreign body, magnetic			H44.60*	Unspecified retained (old) intraocular foreign body, magnetic			H44.60*	Unspecified retained (old) intraocular foreign body, magnetic			H44.60*	Unspecified retained (old) intraocular foreign body, magnetic			H44.60*	Unspecified retained (old) intraocular foreign body, magnetic			H44.60*	Unspecified retained (old) intraocular foreign body, magnetic			H44.60*	Unspecified retained (old) intraocular foreign body, magnetic			H44.60*	Unspecified retained (old) intraocular foreign body, magnetic			H44.60*	Unspecified retained (old) intraocular foreign body, magnetic			H44.60*	Unspecified retained (old) intraocular foreign body, magnetic			H44.60*	Unspecified retained (old) intraocular foreign body, magnetic			H44.60*	Unspecified retained (old) intraocular foreign body, magnetic			H44.60*	Unspecified retained (old) intraocular foreign body, magnetic			H44.60*	Unspecified retained (old) intraocular foreign body, magnetic			H44.60*	Unspecified retained (old) intraocular foreign body, magnetic			H44.60*	Unspecified retained (old) intraocular foreign body, magnetic			H44.60*	Unspecified retained (old) intraocular foreign body, magnetic			H44.60*	Unspecified retained (old) intraocular foreign body, magnetic			H44.60*	Unspecified retained (old) intraocular foreign body, magnetic			H44.60*	Unspecified retained (old) intraocular foreign body, magnetic			H44.60*	Unspecified retained (old) intraocular foreign body, magnetic			H44.60*	Unspecified retained (old) intraocular foreign body, magnetic			H44.60*	Unspecified retained (old) intraocular foreign body, magnetic			H44.60*	Unspecified retained (old) intraocular foreign body, magnetic			H44.60*	Unspecified retained (old) intraocular foreign body, magnetic			H44.60*	Unspecified retained (old) intraocular foreign body, magnetic			H44.60*	Unspecified retained (old) intraocular foreign body, magnetic			H44.60*	Unspecified retained (old) intraocular foreign body, magnetic			H44.60*	Unspecified retained (old) intraocular foreign body, magnetic			H44.60*	Unspecified retained (old) intraocular foreign body, magnetic			H44.60*	Unspecified retained (old) intraocular foreign body, magnetic			H44.60*	Unspecified retained (old) intraocular foreign body, magnetic			H44.60*	Unspecified retained (old) intraocular foreign body, magnetic			H44.60*	Unspecified retained (old) intraocular foreign body, magnetic			H44.60*	Unspecified retained (old) intraocular foreign body, magnetic			H44.60*	Unspecified retained (old) intraocular foreign body, magnetic			H44.60*	Unspecified retained (old) intraocular foreign body, magnetic			H44.60*	Unspecified retained (old) intraocular foreign body, magnetic			H44.60*	Unspecified retained (old) intraocular foreign body, magnetic			H44.60*	Unspecified retained (old) intraocular foreign body, magnetic			H44.60*	Unspecified retained (old) intraocular foreign body, magnetic			H44.60*	Unspecified retained (old) intraocular foreign body, magnetic			H44.60*	Unspecified retained (old) intraocular foreign body, magnetic			H44.60*	Unspecified retained (old) intraocular foreign body, magnetic			H44.60*	Unspecified retained (old) intraocular foreign body, magnetic			H44.60*	Unspecified retained (old) intraocular foreign body, magnetic			H44.60*	Unspecified retained (old) intraocular foreign body, magnetic			H44.60*	Unspecified retained (old) intraocular foreign body, magnetic			H44.60*	Unspecified retained (old) intraocular foreign body, magnetic			H44.60*	Unspecified retained (old) intraocular foreign body, magnetic			H44.60*	Unspecified retained (old) intraocular foreign body, magnetic			H44.60*	Unspecified retained (old) intraocular foreign body, magnetic			H44.60*	Unspecified retained (old) intraocular foreign body, magnetic			H44.60*	Unspecified retained (old) intraocular foreign body, magnetic			H44.60*	Unspecified retained (old) intraocular foreign body, magnetic			H44.60*	Unspecified retained (old) intraocular foreign body, magnetic			H44.60*	Unspecified retained (old) intraocular foreign body, magnetic			H44.60*	Unspecified retained (old) intraocular foreign body, magnetic			H44.60*	Unspecified retained (old) intraocular foreign body, magnetic			H44.60*	Unspecified retained (old) intraocular foreign body, magnetic			H44.60*	Unspecified retained (old) intraocular foreign body, magnetic			H44.60*	Unspecified retained (old) intraocular foreign body, magnetic			H44.60*	Unspecified retained (old) intraocular foreign body, magnetic			H44.60*	Unspecified retained (old) intraocular foreign body, magnetic			H44.60*	Unspecified retained (old) intraocular foreign body, magnetic			H44.60*	Unspecified retained (old) intraocular foreign body, magnetic			H44.60*	Unspecified retained (old) intraocular foreign body, magnetic			H44.60*	Unspecified retained (old) intraocular foreign body, magnetic			H44.60*	Unspecified retained (old) intraocular foreign body, magnetic			H44.60*	Unspecified retained (old) intraocular foreign body, magnetic			H44.60*	Unspecified retained (old) intraocular foreign body, magnetic			H44.60*	Unspecified retained (old) intraocular foreign body, magnetic			H44.60*	Unspecified retained (old) intraocular foreign body, magnetic			H44.60*	Unspecified retained (old) intraocular foreign body, magnetic			H44.60*	Unspecified retained (old) intraocular foreign body, magnetic			H44.60*	Unspecified retained (old) intraocular foreign body, magnetic			H44.60*	Unspecified retained (old) intraocular foreign body, magnetic			H44.60*	Unspecified retained (old) intraocular foreign body, magnetic			H44.60*	Unspecified retained (old) intraocular foreign body, magnetic			H44.60*	Unspecified retained (old) intraocular foreign body, magnetic			H44.60*	Unspecified retained (old) intraocular foreign body, magnetic			H44.60*	Unspecified retained (old) intraocular foreign body, magnetic			H44.60*	Unspecified retained (old) intraocular foreign body, magnetic			H44.60*	Unspecified retained (old) intraocular foreign body, magnetic			H44.60*	Unspecified retained (old) intraocular foreign body, magnetic			H44.60*	Unspecified retained (old) intraocular foreign body, magnetic			H44.60*	Unspecified retained (old) intraocular foreign body, magnetic			H44.60*	Unspecified retained (old) intraocular foreign body, magnetic			H44.60*	Unspecified retained (old) intraocular foreign body, magnetic			H44.60*	Unspecified retained (old) intraocular foreign body, magnetic			H44.60*	Unspecified retained (old) intraocular foreign body, magnetic			H44.60*	Unspecified retained (old) intraocular foreign body, magnetic			H44.60*	Unspecified retained (old) intraocular foreign body, magnetic			H44.60*	Unspecified retained (old) intraocular foreign body, magnetic			H44.60*	Unspecified retained (old) intraocular foreign body, magnetic			H44.60*	Unspecified retained (old) intraocular foreign body, magnetic			H44.60*	Unspecified retained (old) intraocular foreign body, magnetic			H44.60*	Unspecified retained (old) intraocular foreign body, magnetic			H44.60*	Unspecified retained (old) intraocular foreign body, magnetic			H44.60*	Unspecified retained (old) intraocular foreign body, magnetic			H44.60*	Unspecified retained (old) intraocular foreign body, magnetic			H44.60*	Unspecified retained (old) intraocular foreign body, magnetic			H44.60*	Unspecified retained (old) intraocular foreign body, magnetic			H44.60*	Unspecified retained (old) intraocular foreign body, magnetic			H44.60*	Unspecified retained (old) intraocular foreign body, magnetic			H44.60*	Unspecified retained (old) intraocular foreign body, magnetic			H44.60*	Unspecified retained (old) intraocular foreign body, magnetic			H44.60*	Unspecified retained (old) intraocular foreign body, magnetic			H44.60*	Unspecified retained (old) intraocular foreign body, magnetic			H44.60*	Unspecified retained (old) intraocular foreign body, magnetic			H44.60*	Unspecified retained (old) intraocular foreign body, magnetic			H44.60*	Unspecified retained (old) intraocular foreign body, magnetic			H44.60*	Unspecified retained (old) intraocular foreign body, magnetic			H44.60*	Unspecified retained (old) intraocular foreign body, magnetic			H44.60*	Unspecified retained (old) intraocular foreign body, magnetic			H44.60*	Unspecified retained (old) intraocular foreign body, magnetic			H44.60*	Unspecified retained (old) intraocular foreign body, magnetic			H44.60*	Unspecified retained (old) intraocular foreign body, magnetic			H44.60*	Unspecified retained (old) intraocular foreign body, magnetic			H44.60*	Unspecified retained (old) intraocular foreign body, magnetic			H44.60*	Unspecified retained (old) intraocular foreign body, magnetic			H44.60*	Unspecified retained (old) intraocular foreign body, magnetic			H44.60*	Unspecified retained (old) intraocular foreign body, magnetic			H44.60*	Unspecified retained (old) intraocular foreign body, magnetic			H44.60*	Unspecified retained (old) intraocular foreign body, magnetic			H44.60*	Unspecified retained (old) intraocular foreign body, magnetic			H44.60*	Unspecified retained (old) intraocular foreign body, magnetic			H44.60*	Unspecified retained (old) intraocular foreign body, magnetic			H44.60*	Unspecified retained (old) intraocular foreign body, magnetic			H44.60*	Unspecified retained (old) intraocular foreign body, magnetic			H44.60*	Unspecified retained (old) intraocular foreign body, magnetic			H44.60*	Unspecified retained (old) intraocular foreign body, magnetic			H44.60*	Unspecified retained (old) intraocular foreign body, magnetic			H44.60*	Unspecified retained (old) intraocular foreign body, magnetic			H44.60*	Unspecified retained (old) intraocular foreign body, magnetic			H44.60*	Unspecified retained (old) intraocular foreign body, magnetic			H44.60*	Unspecified retained (old) intraocular foreign body, magnetic			H44.60*	Unspecified retained (old) intraocular foreign body, magnetic			H44.60*	Unspecified retained (old) intraocular foreign body, magnetic			H44.60*	Unspecified retained (old) intraocular foreign body, magnetic			H44.60*	Unspecified retained (old) intraocular foreign body, magnetic			H44.60*	Unspecified retained (old) intraocular foreign body, magnetic			H44.60*	Unspecified retained (old) intraocular foreign body, magnetic			H44.60*	Unspecified retained (old) intraocular foreign body, magnetic			H44.60*	Unspecified retained (old) intraocular foreign body, magnetic			H44.60*	Unspecified retained (old) intraocular foreign body, magnetic			H44.60*	Unspecified retained (old) intraocular foreign body, magnetic			H44.60*	Unspecified retained (old) intraocular foreign body, magnetic			H44.60*	Unspecified retained (old) intraocular foreign body, magnetic			H44.60*	Unspecified retained (old) intraocular foreign body, magnetic			H44.60*	Unspecified retained (old) intraocular foreign body, magnetic			H44.60*	Unspecified retained (old) intraocular foreign body, magnetic			H44.60*	Unspecified retained (old) intraocular foreign body, magnetic			H44.60*	Unspecified retained (old) intraocular foreign body, magnetic			H44.60*	Unspecified retained (old) intraocular foreign body, magnetic			H44.60*	Unspecified retained (old) intraocular foreign body, magnetic			H44.60*	Unspecified retained (old) intraocular foreign body, magnetic			H44.60*	Unspecified retained (old) intraocular foreign body, magnetic			H44.60*	Unspecified retained (old) intraocular foreign body, magnetic			H44.60*	Unspecified retained (old) intraocular foreign body, magnetic			H44.60*	Unspecified retained (old) intraocular foreign body, magnetic			H44.60*	Unspecified retained (old) intraocular foreign body, magnetic			H44.60*	Unspecified retained (old) intraocular foreign body, magnetic			H44.60*	Unspecified retained (old) intraocular foreign body, magnetic			H44.60*	Unspecified retained (old) intraocular foreign body, magnetic			H44.60*	Unspecified retained (old) intraocular foreign body, magnetic			H44.60*	Unspecified retained (old) intraocular foreign body, magnetic			H44.60*	Unspecified retained (old) intraocular foreign body, magnetic			H44.60*	Unspecified retained (old) intraocular foreign body, magnetic			H44.60*	Unspecified retained (old) intraocular foreign body, magnetic			H44.60*	Unspecified retained (old) intraocular foreign body, magnetic			H44.60*	Unspecified retained (old) intraocular foreign body, magnetic			H44.60*	Unspecified retained (old) intraocular foreign body, magnetic			H44.60*	Unspecified retained (old) intraocular foreign body, magnetic			H44.60*	Unspecified retained (old) intraocular foreign body, magnetic			H44.60*	Unspecified retained (old) intraocular foreign body, magnetic			H44.60*	Unspecified retained (old) intraocular foreign body, magnetic			H44.60*	Unspecified retained (old) intraocular foreign body, magnetic			H44.60*	Unspecified retained (old) intraocular foreign body, magnetic			H44.60*	Unspecified retained (old) intraocular foreign body, magnetic			H44.60*	Unspecified retained (old) intraocular foreign body, magnetic			H44.60*	Unspecified retained (old) intraocular foreign body, magnetic			H44.60*	Unspecified retained (old) intraocular foreign body, magnetic			H44.60*	Unspecified retained (old) intraocular foreign body, magnetic			H44.60*	Unspecified retained (old) intraocular foreign body, magnetic			H44.60*	Unspecified retained (old) intraocular foreign body, magnetic			H44.60*	Unspecified retained (old) intraocular foreign body, magnetic			H44.60*	Unspecified retained (old) intraocular foreign body, magnetic			H44.60*	Unspecified retained (old) intraocular foreign body, magnetic			H44.60*	Unspecified retained (old) intraocular foreign body, magnetic			H44.60*	Unspecified retained (old) intraocular foreign body, magnetic			H44.60*	Unspecified retained (old) intraocular foreign body, magnetic			H44.60*	Unspecified retained (old) intraocular foreign body, magnetic			H44.60*	Unspecified retained (old) intraocular foreign body, magnetic			H44.60*	Unspecified retained (old) intraocular foreign body, magnetic			H44.60*	Unspecified retained (old) intraocular foreign body, magnetic			H44.60*	Unspecified retained (old) intraocular foreign body, magnetic			H44.60*	Unspecified retained (old) intraocular foreign body, magnetic			H44.60*	Unspecified retained (old) intraocular foreign body, magnetic			H44.60*	Unspecified retained (old) intraocular foreign body, magnetic			H44.60*	Unspecified retained (old) intraocular foreign body, magnetic			H44.60*	Unspecified retained (old) intraocular foreign body, magnetic			H44.60*	Unspecified retained (old) intraocular foreign body, magnetic			H44.60*	Unspecified retained (old) intraocular foreign body, magnetic			H44.60*	Unspecified retained (old) intraocular foreign body, magnetic			H44.60*	Unspecified retained (old) intraocular foreign body, magnetic			H44.60*	Unspecified retained (old) intraocular foreign body, magnetic			H44.60*	Unspecified retained (old) intraocular foreign body, magnetic			H44.60*	Unspecified retained (old) intraocular foreign body, magnetic			H44.60*	Unspecified retained (old) intraocular foreign body, magnetic			H44.60*	Unspecified retained (old) intraocular foreign body, magnetic			H44.60*	Unspecified retained (old) intraocular foreign body, magnetic			H44.60*	Unspecified retained (old) intraocular foreign body, magnetic			H44.60*	Unspecified retained (old) intraocular foreign body, magnetic			H44.60*	Unspecified retained (old) intraocular foreign body, magnetic			H44.60*	Unspecified retained (old) intraocular foreign body, magnetic			H44.60*	Unspecified retained (old) intraocular foreign body, magnetic			H44.60*	Unspecified retained (old) intraocular foreign body, magnetic			H44.60*	Unspecified retained (old) intraocular foreign body, magnetic			H44.60*	Unspecified retained (old) intraocular foreign body, magnetic			H44.60*	Unspecified retained (old) intraocular foreign body, magnetic			H44.60*	Unspecified retained (old) intraocular foreign body, magnetic			H44.60*	Unspecified retained (old) intraocular foreign body, magnetic			H44.60*	Unspecified retained (old) intraocular foreign body, magnetic			H44.60*	Unspecified retained (old) intraocular foreign body, magnetic			H44.60*	Unspecified retained (old) intraocular foreign body, magnetic			H44.60*	Unspecified retained (old) intraocular foreign body, magnetic			H44.60*	Unspecified retained (old) intraocular foreign body, magnetic			H44.60*	Unspecified retained (old) intraocular foreign body, magnetic			H44.60*	Unspecified retained (old) intraocular foreign body, magnetic			H44.60*	Unspecified retained (old) intraocular foreign body, magnetic			H44.60*	Unspecified retained (old) intraocular foreign body, magnetic			H44.60*	Unspecified retained (old) intraocular foreign body, magnetic			H44.60*	Unspecified retained (old) intraocular foreign body, magnetic			H44.60*	Unspecified retained (old) intraocular foreign body, magnetic			H44.60*	Unspecified retained (old) intraocular foreign body, magnetic			H44.60*	Unspecified retained (old) intraocular foreign body, magnetic			H44.60*	Unspecified retained (old) intraocular foreign body, magnetic			H44.60*	Unspecified retained (old) intraocular foreign body, magnetic			H44.60*	Unspecified retained (old) intraocular foreign body, magnetic			H44.60*	Unspecified retained (old) intraocular foreign body, magnetic			H44.60*	Unspecified retained (old) intraocular foreign body, magnetic			H44.60*	Unspecified retained (old) intraocular foreign body, magnetic			H44.60*	Unspecified retained (old) intraocular foreign body, magnetic			H44.60*	Unspecified retained (old) intraocular foreign body, magnetic			H44.60*	Unspecified retained (old) intraocular foreign body, magnetic			H44.60*	Unspecified retained (old) intraocular foreign body, magnetic			H44.60*	Unspecified retained (old) intraocular foreign body, magnetic			H44.60*	Unspecified retained (old) intraocular foreign body, magnetic			H44.60*	Unspecified retained (old) intraocular foreign body, magnetic			H44.60*	Unspecified retained (old) intraocular foreign body, magnetic			H44.60*	Unspecified retained (old) intraocular foreign body, magnetic			H44.60*	Unspecified retained (old) intraocular foreign body, magnetic			H44.60*	Unspecified retained (old) intraocular foreign body, magnetic			H44.60*	Unspecified retained (old) intraocular foreign body, magnetic			H44.60*	Unspecified retained (old) intraocular foreign body, magnetic			H44.60*	Unspecified retained (old) intraocular foreign body, magnetic			H44.60*	Unspecified retained (old) intraocular foreign body, magnetic			H44.60*	Unspecified retained (old) intraocular foreign body, magnetic			H44.60*	Unspecified retained (old) intraocular foreign body, magnetic			H44.60*	Unspecified retained (old) intraocular foreign body, magnetic			H44.60*	Unspecified retained (old) intraocular foreign body, magnetic			H44.60*	Unspecified retained (old) intraocular foreign body, magnetic			H44.60*	Unspecified retained (old) intraocular foreign body, magnetic			H44.60*	Unspecified retained (old) intraocular foreign body, magnetic			H44.60*	Unspecified retained (old) intraocular foreign body, magnetic			H44.60*	Unspecified retained (old) intraocular foreign body, magnetic			H44.60*	Unspecified retained (old) intraocular foreign body, magnetic			H44.60*	Unspecified retained (old) intraocular foreign body, magnetic			H44.60*	Unspecified retained (old) intraocular foreign body, magnetic			H44.60*	Unspecified retained (old) intraocular foreign body, magnetic			H44.60*	Unspecified retained (old) intraocular foreign body, magnetic			H44.60*	Unspecified retained (old) intraocular foreign body, magnetic			H44.60*	Unspecified retained (old) intraocular foreign body, magnetic			H44.60*	Unspecified retained (old) intraocular foreign body, magnetic			H44.60*	Unspecified retained (old) intraocular foreign body, magnetic			H44.60*	Unspecified retained (old) intraocular foreign body, magnetic			H44.60*	Unspecified retained (old) intraocular foreign body, magnetic			H44.60*	Unspecified retained (old) intraocular foreign body, magnetic			H44.60*	Unspecified retained (old) intraocular foreign body, magnetic			H44.60*	Unspecified retained (old) intraocular foreign body, magnetic			H44.60*	Unspecified retained (old) intraocular foreign body, magnetic			H44.60*	Unspecified retained (old) intraocular foreign body, magnetic			H44.60*	Unspecified retained (old) intraocular foreign body, magnetic			H44.60*	Unspecified retained (old) intraocular foreign body, magnetic			H44.60*	Unspecified retained (old) intraocular foreign body, magnetic			H44.60*	Unspecified retained (old) intraocular foreign body, magnetic			H44.60*	Unspecified retained (old) intraocular foreign body, magnetic			H44.60*	Unspecified retained (old) intraocular foreign body, magnetic			H44.60*	Unspecified retained (old) intraocular foreign body, magnetic			H44.60*	Unspecified retained (old) intraocular foreign body, magnetic			H44.60*	Unspecified retained (old) intraocular foreign body, magnetic			H44.60*	Unspecified retained (old) intraocular foreign body, magnetic			H44.60*	Unspecified retained (old) intraocular foreign body, magnetic			H44.60*	Unspecified retained (old) intraocular foreign body, magnetic			H44.60*	Unspecified retained (old) intraocular foreign body, magnetic			H44.60*	Unspecified retained (old) intraocular foreign body, magnetic			H44.60*	Unspecified retained (old) intraocular foreign body, magnetic			H44.60*	Unspecified retained (old) intraocular foreign body, magnetic			H44.60*	Unspecified retained (old) intraocular foreign body, magnetic			H44.60*	Unspecified retained (old) intraocular foreign body, magnetic			H44.60*	Unspecified retained (old) intraocular foreign body, magnetic			H44.60*	Unspecified retained (old) intraocular foreign body, magnetic			H44.60*	Unspecified retained (old) intraocular foreign body, magnetic			H44.60*	Unspecified retained (old) intraocular foreign body, magnetic			H44.60*	Unspecified retained (old) intraocular foreign body, magnetic			H44.60*	Unspecified retained (old) intraocular foreign body, magnetic			H44.60*	Unspecified retained (old) intraocular foreign body, magnetic			H44.60*	Unspecified retained (old) intraocular foreign body, magnetic			H44.60*	Unspecified retained (old) intraocular foreign body, magnetic			H44.60*	Unspecified retained (old) intraocular foreign body, magnetic			H44.60*	Unspecified retained (old) intraocular foreign body, magnetic			H44.60*	Unspecified retained (old) intraocular foreign body, magnetic			H44.60*	Unspecified retained (old) intraocular foreign body, magnetic			H44.60*	Unspecified retained (old) intraocular foreign body, magnetic			H44.60*	Unspecified retained (old) intraocular foreign body, magnetic			H44.60*	Unspecified retained (old) intraocular foreign body, magnetic			H44.60*	Unspecified retained (old) intraocular foreign body, magnetic			H44.60*	Unspecified retained (old) intraocular foreign body, magnetic			H44.60*	Unspecified retained (old) intraocular foreign body, magnetic			H44.60*	Unspecified retained (old) intraocular foreign body, magnetic			H44.60*	Unspecified retained (old) intraocular foreign body, magnetic			H44.60*	Unspecified retained (old) intraocular foreign body, magnetic			H44.60*	Unspecified retained (old) intraocular foreign body, magnetic			H44.60*	Unspecified retained (old) intraocular foreign body, magnetic			H44.60*	Unspecified retained (old) intraocular foreign body, magnetic			H44.60*	Unspecified retained (old) intraocular foreign body, magnetic			H44.60*	Unspecified retained (old) intraocular foreign body, magnetic			H44.60*	Unspecified retained (old) intraocular foreign body, magnetic			H44.60*	Unspecified retained (old) intraocular foreign body, magnetic			H44.60*	Unspecified retained (old) intraocular foreign body, magnetic			H44.60*	Unspecified retained (old) intraocular foreign body, magnetic			H44.60*	Unspecified retained (old) intraocular foreign body, magnetic			H44.60*	Unspecified retained (old) intraocular foreign body, magnetic			H44.60*	Unspecified retained (old) intraocular foreign body, magnetic			H44.60*	Unspecified retained (old) intraocular foreign body, magnetic			H44.60*	Unspecified retained (old) intraocular foreign body, magnetic			H44.60*	Unspecified retained (old) intraocular foreign body, magnetic			H44.60*	Unspecified retained (old) intraocular foreign body, magnetic			H44.60*	Unspecified retained (old) intraocular foreign body, magnetic			H44.60*	Unspecified retained (old) intraocular foreign body, magnetic			H44.60*	Unspecified retained (old) intraocular foreign body, magnetic			H44.60*	Unspecified retained (old) intraocular foreign body, magnetic			H44.60*	Unspecified retained (old) intraocular foreign body, magnetic			H44.60*	Unspecified retained (old) intraocular foreign body, magnetic			H44.60*	Unspecified retained (old) intraocular foreign body, magnetic			H44.60*	Unspecified retained (old) intraocular foreign body, magnetic			H44.60*	Unspecified retained (old) intraocular foreign body, magnetic			H44.60*	Unspecified retained (old) intraocular foreign body, magnetic			H44.60*	Unspecified retained (old) intraocular foreign body, magnetic			H44.60*	Unspecified retained (old) intraocular foreign body, magnetic			H44.60*	Unspecified retained (old) intraocular foreign body, magnetic			H44.60*	Unspecified retained (old) intraocular foreign body, magnetic			H44.60*	Unspecified retained (old) intraocular foreign body, magnetic			H44.60*	Unspecified retained (old) intraocular foreign body, magnetic			H44.60*	Unspecified retained (old) intraocular foreign body, magnetic			H44.60*	Unspecified retained (old) intraocular foreign body, magnetic			H44.60*	Unspecified retained (old) intraocular foreign body, magnetic			H44.60*	Unspecified retained (old) intraocular foreign body, magnetic			H44.60*	Unspecified retained (old) intraocular foreign body, magnetic			H44.60*	Unspecified retained (old) intraocular foreign body, magnetic			H44.60*	Unspecified retained (old) intraocular foreign body, magnetic			H44.60*	Unspecified retained (old) intraocular foreign body, magnetic			H44.60*	Unspecified retained (old) intraocular foreign body, magnetic			H44.60*	Unspecified retained (old) intraocular foreign body, magnetic			H44.60*	Unspecified retained (old) intraocular foreign body, magnetic			H44.60*	Unspecified retained (old) intraocular foreign body, magnetic			H44.60*	Unspecified retained (old) intraocular foreign body, magnetic			H44.60*	Unspecified retained (old) intraocular foreign body, magnetic			H44.60*	Unspecified retained (old) intraocular foreign body, magnetic			H44.60*	Unspecified retained (old) intraocular foreign body, magnetic			H44.60*	Unspecified retained (old) intraocular foreign body, magnetic			H44.60*	Unspecified retained (old) intraocular foreign body, magnetic			H44.60*	Unspecified retained (old) intraocular foreign body, magnetic			H44.60*	Unspecified retained (old) intraocular foreign body, magnetic			H44.60*	Unspecified retained (old) intraocular foreign body, magnetic			H44.60*	Unspecified retained (old) intraocular foreign body, magnetic			H44.60*	Unspecified retained (old) intraocular foreign body, magnetic			H44.60*	Unspecified retained (old) intraocular foreign body, magnetic			H44.60*	Unspecified retained (old) intraocular foreign body, magnetic			H44.60*	Unspecified retained (old) intraocular foreign body, magnetic			H44.60*	Unspecified retained (old) intraocular foreign body, magnetic			H44.60*	Unspecified retained (old) intraocular foreign body, magnetic			H44.60*	Unspecified retained (old) intraocular foreign body, magnetic			H44.60*	Unspecified retained (old) intraocular foreign body, magnetic			H44.60*	Unspecified retained (old) intraocular foreign body, magnetic			H44.60*	Unspecified retained (old) intraocular foreign body, magnetic			H44.60*	Unspecified retained (old) intraocular foreign body, magnetic			H44.60*	Unspecified retained (old) intraocular foreign body, magnetic			H44.60*	Unspecified retained (old) intraocular foreign body, magnetic			H44.60*	Unspecified retained (old) intraocular foreign body, magnetic			H44.60*	Unspecified retained (old) intraocular foreign body, magnetic			H44.60*	Unspecified retained (old) intraocular foreign body, magnetic			H44.60*	Unspecified retained (old) intraocular foreign body, magnetic			H44.60*	Unspecified retained (old) intraocular foreign body, magnetic			H44.60*	Unspecified retained (old) intraocular foreign body, magnetic			H44.60*	Unspecified retained (old) intraocular foreign body, magnetic			H44.60*	Unspecified retained (old) intraocular foreign body, magnetic			H44.60*	Unspecified retained (old) intraocular foreign body, magnetic			H44.60*	Unspecified retained (old) intraocular foreign body, magnetic			H44.60*	Unspecified retained (old) intraocular foreign body, magnetic			H44.60*	Unspecified retained (old) intraocular foreign body, magnetic			H44.60*	Unspecified retained (old) intraocular foreign body, magnetic			H44.60*	Unspecified retained (old) intraocular foreign body, magnetic			H44.60*	Unspecified retained (old) intraocular foreign body, magnetic			H44.60*	Unspecified retained (old) intraocular foreign body, magnetic			H44.60*	Unspecified retained (old) intraocular foreign body, magnetic			H44.60*	Unspecified retained (old) intraocular foreign body, magnetic			H44.60*	Unspecified retained (old) intraocular foreign body, magnetic			H44.60*	Unspecified retained (old) intraocular foreign body, magnetic			H44.60*	Unspecified retained (old) intraocular foreign body, magnetic			H44.60*	Unspecified retained (old) intraocular foreign body, magnetic			H44.60*	Unspecified retained (old) intraocular foreign body, magnetic			H44.60*	Unspecified retained (old) intraocular foreign body, magnetic			H44.60*	Unspecified retained (old) intraocular foreign body, magnetic			H44.60*	Unspecified retained (old) intraocular foreign body, magnetic			H44.60*	Unspecified retained (old) intraocular foreign body, magnetic			H44.60*	Unspecified retained (old) intraocular foreign body, magnetic			H44.60*	Unspecified retained (old) intraocular foreign body, magnetic			H44.60*	Unspecified retained (old) intraocular foreign body, magnetic			H44.60*	Unspecified retained (old) intraocular foreign body, magnetic			H44.60*	Unspecified retained (old) intraocular foreign body, magnetic			H44.60*	Unspecified retained (old) intraocular foreign body, magnetic			H44.60*	Unspecified retained (old) intraocular foreign body, magnetic			H44.60*	Unspecified retained (old) intraocular foreign body, magnetic			H44.60*	Unspecified retained (old) intraocular foreign body, magnetic			H44.60*	Unspecified retained (old) intraocular foreign body, magnetic			H44.60*	Unspecified retained (old) intraocular foreign body, magnetic			H44.60*	Unspecified retained (old) intraocular foreign body, magnetic			H44.60*	Unspecified retained (old) intraocular foreign body, magnetic			H44.60*	Unspecified retained (old) intraocular foreign body, magnetic			H44.60*	Unspecified retained (old) intraocular foreign body, magnetic			H44.60*	Unspecified retained (old) intraocular foreign body, magnetic			H44.60*	Unspecified retained (old) intraocular foreign body, magnetic			H44.60*	Unspecified retained (old) intraocular foreign body, magnetic			H44.60*	Unspecified retained (old) intraocular foreign body, magnetic			H44.60*	Unspecified retained (old) intraocular foreign body, magnetic			H44.60*	Unspecified retained (old) intraocular foreign body, magnetic			H44.60*	Unspecified retained (old) intraocular foreign body, magnetic			H44.60*	Unspecified retained (old) intraocular foreign body, magnetic			H44.60*	Unspecified retained (old) intraocular foreign body, magnetic			H44.60*	Unspecified retained (old) intraocular foreign body, magnetic			H44.60*	Unspecified retained (old) intraocular foreign body, magnetic			H44.60*	Unspecified retained (old) intraocular foreign body, magnetic			H44.60*	Unspecified retained (old) intraocular foreign body, magnetic			H44.60*	Unspecified retained (old) intraocular foreign body, magnetic			H44.60*	Unspecified retained (old) intraocular foreign body, magnetic			H44.60*	Unspecified retained (old) intraocular foreign body, magnetic			H44.60*	Unspecified retained (old) intraocular foreign body, magnetic			H44.60*	Unspecified retained (old) intraocular foreign body, magnetic			H44.60*	Unspecified retained (old) intraocular foreign body, magnetic			H44.60*	Unspecified retained (old) intraocular foreign body, magnetic			H44.60*	Unspecified retained (old) intraocular foreign body, magnetic			H44.60*	Unspecified retained (old) intraocular foreign body, magnetic			H44.60*	Unspecified retained (old) intraocular foreign body, magnetic			H44.60*	Unspecified retained (old) intraocular foreign body, magnetic			H44.60*	Unspecified retained (old) intraocular foreign body, magnetic			H44.60*	Unspecified retained (old) intraocular foreign body, magnetic			H44.60*	Unspecified retained (old) intraocular foreign body, magnetic			H44.60*	Unspecified retained (old) intraocular foreign body, magnetic			H44.60*	Unspecified retained (old) intraocular foreign body, magnetic			H44.60*	Unspecified retained (old) intraocular foreign body, magnetic			H44.60*	Unspecified retained (old) intraocular foreign body, magnetic			H44.60*	Unspecified retained (old) intraocular foreign body, magnetic			H44.60*	Unspecified retained (old) intraocular foreign body, magnetic			H44.60*	Unspecified retained (old) intraocular foreign body, magnetic			H44.60*	Unspecified retained (old) intraocular foreign body, magnetic			H44.60*	Unspecified retained (old) intraocular foreign body, magnetic			H44.60*	Unspecified retained (old) intraocular foreign body, magnetic			H44.60*	Unspecified retained (old) intraocular foreign body, magnetic			H44.60*	Unspecified retained (old) intraocular foreign body, magnetic			H44.60*	Unspecified retained (old) intraocular foreign body, magnetic			H44.60*	Unspecified retained (old) intraocular foreign body, magnetic			H44.60*	Unspecified retained (old) intraocular foreign body, magnetic			H44.60*	Unspecified retained (old) intraocular foreign body, magnetic			H44.60*	Unspecified retained (old) intraocular foreign body, magnetic			H44.60*	Unspecified retained (old) intraocular foreign body, magnetic			H44.60*	Unspecified retained (old) intraocular foreign body, magnetic			H44.60*	Unspecified retained (old) intraocular foreign body, magnetic			H44.60*	Unspecified retained (old) intraocular foreign body, magnetic			H44.60*	Unspecified retained (old) intraocular foreign body, magnetic			H44.60*	Unspecified retained (old) intraocular foreign body, magnetic			H44.60*	Unspecified retained (old) intraocular foreign body, magnetic			H44.60*	Unspecified retained (old) intraocular foreign body, magnetic			H44.60*	Unspecified retained (old) intraocular foreign body, magnetic			H44.60*	Unspecified retained (old) intraocular foreign body, magnetic			H44.60*	Unspecified retained (old) intraocular foreign body, magnetic			H44.60*	Unspecified retained (old) intraocular foreign body, magnetic			H44.60*	Unspecified retained (old) intraocular foreign body, magnetic			H44.60*	Unspecified retained (old) intraocular foreign body, magnetic			H44.60*	Unspecified retained (old) intraocular foreign body, magnetic			H44.60*	Unspecified retained (old) intraocular foreign body, magnetic			H44.60*	Unspecified retained (old) intraocular foreign body, magnetic			H44.60*	Unspecified retained (old) intraocular foreign body, magnetic			H44.60*	Unspecified retained (old) intraocular foreign body, magnetic			H44.60*	Unspecified retained (old) intraocular foreign body, magnetic			H44.60*	Unspecified retained (old) intraocular foreign body, magnetic			H44.60*	Unspecified retained (old) intraocular foreign body, magnetic			H44.60*	Unspecified retained (old) intraocular foreign body, magnetic			H44.60*	Unspecified retained (old) intraocular foreign body, magnetic			H44.60*	Unspecified retained (old) intraocular foreign body, magnetic			H44.60*	Unspecified retained (old) intraocular foreign body, magnetic			H44.60*	Unspecified retained (old) intraocular foreign body, magnetic			H44.60*	Unspecified retained (old) intraocular foreign body, magnetic			H44.60*	Unspecified retained (old) intraocular foreign body, magnetic			H44.60*	Unspecified retained (old) intraocular foreign body, magnetic			H44.60*	Unspecified retained (old) intraocular foreign body, magnetic			H44.60*	Unspecified retained (old) intraocular foreign body, magnetic			H44.60*	Unspecified retained (old) intraocular foreign body, magnetic			H44.60*	Unspecified retained (old) intraocular foreign body, magnetic			H44.60*	Unspecified retained (old) intraocular foreign body, magnetic			H44.60*	Unspecified retained (old) intraocular foreign body, magnetic			H44.60*	Unspecified retained (old) intraocular foreign body, magnetic			H44.60*	Unspecified retained (old) intraocular foreign body, magnetic			H44.60*	Unspecified retained (old) intraocular foreign body, magnetic			H44.60*	Unspecified retained (old) intraocular foreign body, magnetic			H44.60*	Unspecified retained (old) intraocular foreign body, magnetic			H44.60*	Unspecified retained (old) intraocular foreign body, magnetic			H44.60*	Unspecified retained (old) intraocular foreign body, magnetic			H44.60*	Unspecified retained (old) intraocular foreign body, magnetic			H44.60*	Unspecified retained (old) intraocular foreign body, magnetic			H44.60*	Unspecified retained (old) intraocular foreign body, magnetic			H44.60*	Unspecified retained (old) intraocular foreign body, magnetic			H44.60*	Unspecified retained (old) intraocular foreign body, magnetic			H44.60*	Unspecified retained (old) intraocular foreign body, magnetic			H44.60*	Unspecified retained (old) intraocular foreign body, magnetic			H44.60*	Unspecified retained (old) intraocular foreign body, magnetic			H44.60*	Unspecified retained (old) intraocular foreign body, magnetic			H44.60*	Unspecified retained (old) intraocular foreign body, magnetic			H44.60*	Unspecified retained (old) intraocular foreign body, magnetic			H44.60*	Unspecified retained (old) intraocular foreign body, magnetic			H44.60*	Unspecified retained (old) intraocular foreign body, magnetic			H44.60*	Unspecified retained (old) intraocular foreign body, magnetic			H44.60*	Unspecified retained (old) intraocular foreign body, magnetic			H44.60*	Unspecified retained (old) intraocular foreign body, magnetic			H44.60*	Unspecified retained (old) intraocular foreign body, magnetic			H44.60*	Unspecified retained (old) intraocular foreign body, magnetic			H44.60*	Unspecified retained (old) intraocular foreign body, magnetic			H44.60*	Unspecified retained (old) intraocular foreign body, magnetic			H44.60*	Unspecified retained (old) intraocular foreign body, magnetic			H44.60*	Unspecified retained (old) intraocular foreign body, magnetic			H44.60*	Unspecified retained (old) intraocular foreign body, magnetic			H44.60*	Unspecified retained (old) intraocular foreign body, magnetic			H44.60*	Unspecified retained (old) intraocular foreign body, magnetic			H44.60*	Unspecified retained (old) intraocular foreign body, magnetic			H44.60*	Unspecified retained (old) intraocular foreign body, magnetic			H44.60*	Unspecified retained (old) intraocular foreign body, magnetic			H44.60*	Unspecified retained (old) intraocular foreign body, magnetic			H44.60*	Unspecified retained (old) intraocular foreign body, magnetic			H44.60*	Unspecified retained (old) intraocular foreign body, magnetic			H44.60*	Unspecified retained (old) intraocular foreign body, magnetic			H44.60*	Unspecified retained (old) intraocular foreign body, magnetic			H44.60*	Unspecified retained (old) intraocular foreign body, magnetic			H44.60*	Unspecified retained (old) intraocular foreign body, magnetic			H44.60*	Unspecified retained (old) intraocular foreign body, magnetic			H44.60*	Unspecified retained (old) intraocular foreign body, magnetic			H44.60*	Unspecified retained (old) intraocular foreign body, magnetic			H44.60*	Unspecified retained (old) intraocular foreign body, magnetic			H44.60*	Unspecified retained (old) intraocular foreign body, magnetic			H44.60*	Unspecified retained (old) intraocular foreign body, magnetic			H44.60*	Unspecified retained (old) intraocular foreign body, magnetic			H44.60*	Unspecified retained (old) intraocular foreign body, magnetic			H44.60*	Unspecified retained (old) intraocular foreign body, magnetic			H44.60*	Unspecified retained (old) intraocular foreign body, magnetic			H44.60*	Unspecified retained (old) intraocular foreign body, magnetic			H44.60*	Unspecified retained (old) intraocular foreign body, magnetic			H44.60*	Unspecified retained (old) intraocular foreign body, magnetic			H44.60*	Unspecified retained (old) intraocular foreign body, magnetic			H44.60*	Unspecified retained (old) intraocular foreign body, magnetic			H44.60*	Unspecified retained (old) intraocular foreign body, magnetic			H44.60*	Unspecified retained (old) intraocular foreign body, magnetic			H44.60*	Unspecified retained (old) intraocular foreign body, magnetic			H44.60*	Unspecified retained (old) intraocular foreign body, magnetic			H44.60*	Unspecified retained (old) intraocular foreign body, magnetic			H44.60*	Unspecified retained (old) intraocular foreign body, magnetic			H44.60*	Unspecified retained (old) intraocular foreign body, magnetic			H44.60*	Unspecified retained (old) intraocular foreign body, magnetic			H44.60*	Unspecified retained (old) intraocular foreign body, magnetic			H44.60*	Unspecified retained (old) intraocular foreign body, magnetic			H44.60*	Unspecified retained (old) intraocular foreign body, magnetic			H44.60*	Unspecified retained (old) intraocular foreign body, magnetic			H44.60*	Unspecified retained (old) intraocular foreign body, magnetic			H44.60*	Unspecified retained (old) intraocular foreign body, magnetic			H44.60*	Unspecified retained (old) intraocular foreign body, magnetic			H44.60*	Unspecified retained (old) intraocular foreign body, magnetic			H44.60*	Unspecified retained (old) intraocular foreign body, magnetic			H44.60*	Unspecified retained (old) intraocular foreign body, magnetic			H44.60*	Unspecified retained (old) intraocular foreign body, magnetic			H44.60*	Unspecified retained (old) intraocular foreign body, magnetic			H44.60*	Unspecified retained (old) intraocular foreign body, magnetic			H44.60*	Unspecified retained (old) intraocular foreign body, magnetic			H44.60*	Unspecified retained (old) intraocular foreign body, magnetic			H44.60*	Unspecified retained (old) intraocular foreign body, magnetic			H44.60*	Unspecified retained (old) intraocular foreign body, magnetic			H44.60*	Unspecified retained (old) intraocular foreign body, magnetic			H44.60*	Unspecified retained (old) intraocular foreign body, magnetic			H44.60*	Unspecified retained (old) intraocular foreign body, magnetic			H44.60*	Unspecified retained (old) intraocular foreign body, magnetic			H44.60*	Unspecified retained (old) intraocular foreign body, magnetic			H44.60*	Unspecified retained (old) intraocular foreign body, magnetic			H44.60*	Unspecified retained (old) intraocular foreign body, magnetic			H44.60*	Unspecified retained (old) intraocular foreign body, magnetic			H44.60*	Unspecified retained (old) intraocular foreign body, magnetic			H44.60*	Unspecified retained (old) intraocular foreign body, magnetic			H44.60*	Unspecified retained (old) intraocular foreign body, magnetic			H44.60*	Unspecified retained (old) intraocular foreign body, magnetic			H44.60*	Unspecified retained (old) intraocular foreign body, magnetic			H44.60*	Unspecified retained (old) intraocular foreign body, magnetic			H44.60*	Unspecified retained (old) intraocular foreign body, magnetic			H44.60*	Unspecified retained (old) intraocular foreign body, magnetic			H44.60*	Unspecified retained (old) intraocular foreign body, magnetic			H44.60*	Unspecified retained (old) intraocular foreign body, magnetic			H44.60*	Unspecified retained (old) intraocular foreign body, magnetic			H44.60*	Unspecified retained (old) intraocular foreign body, magnetic			H44.60*	Unspecified retained (old) intraocular foreign body, magnetic			H44.60*	Unspecified retained (old) intraocular foreign body, magnetic			H44.60*	Unspecified retained (old) intraocular foreign body, magnetic			H44.60*	Unspecified retained (old) intraocular foreign body, magnetic			H44.60*	Unspecified retained (old) intraocular foreign body, magnetic			H44.60*	Unspecified retained (old) intraocular foreign body, magnetic			H44.60*	Unspecified retained (old) intraocular foreign body, magnetic			H44.60*	Unspecified retained (old) intraocular foreign body, magnetic			H44.60*	Unspecified retained (old) intraocular foreign body, magnetic			H44.60*	Unspecified retained (old) intraocular foreign body, magnetic			H44.60*	Unspecified retained (old) intraocular foreign body, magnetic			H44.60*	Unspecified retained (old) intraocular foreign body, magnetic			H44.60*	Unspecified retained (old) intraocular foreign body, magnetic			H44.60*	Unspecified retained (old) intraocular foreign body, magnetic			H44.60*	Unspecified retained (old) intraocular foreign body, magnetic			H44.60*	Unspecified retained (old) intraocular foreign body, magnetic			H44.60*	Unspecified retained (old) intraocular foreign body, magnetic			H44.60*	Unspecified retained (old) intraocular foreign body, magnetic			H44.60*	Unspecified retained (old) intraocular foreign body, magnetic			H44.60*	Unspecified retained (old) intraocular foreign body, magnetic			H44.60*	Unspecified retained (old) intraocular foreign body, magnetic			H44.60*	Unspecified retained (old) intraocular foreign body, magnetic			H44.60*	Unspecified retained (old) intraocular foreign body, magnetic			H44.60*	Unspecified retained (old) intraocular foreign body, magnetic			H44.60*	Unspecified retained (old) intraocular foreign body, magnetic			H44.60*	Unspecified retained (old) intraocular foreign body, magnetic			H44.60*	Unspecified retained (old) intraocular foreign body, magnetic			H44.60*	Unspecified retained (old) intraocular foreign body, magnetic			H44.60*	Unspecified retained (old) intraocular foreign body, magnetic			H44.60*	Unspecified retained (old) intraocular foreign body, magnetic			H44.60*	Unspecified retained (old) intraocular foreign body, magnetic			H44.60*	Unspecified retained (old) intraocular foreign body, magnetic			H44.60*	Unspecified retained (old) intraocular foreign body, magnetic			H44.60*	Unspecified retained (old) intraocular foreign body, magnetic			H44.60*	Unspecified retained (old) intraocular foreign body, magnetic			H44.60*	Unspecified retained (old) intraocular foreign body, magnetic			H44.60*	Unspecified retained (old) intraocular foreign body, magnetic			H44.60*	Unspecified retained (old) intraocular foreign body, magnetic			H44.60*	Unspecified retained (old) intraocular foreign body, magnetic			H44.60*	Unspecified retained (old) intraocular foreign body, magnetic			H44.60*	Unspecified retained (old) intraocular foreign body, magnetic			H44.60*	Unspecified retained (old) intraocular foreign body, magnetic			H44.60*	Unspecified retained (old) intraocular foreign body, magnetic			H44.60*	Unspecified retained (old) intraocular foreign body, magnetic			H44.60*	Unspecified retained (old) intraocular foreign body, magnetic			H44.60*	Unspecified retained (old) intraocular foreign body, magnetic			H44.60*	Unspecified retained (old) intraocular foreign body, magnetic			H44.60*	Unspecified retained (old) intraocular foreign body, magnetic			H44.60*	Unspecified retained (old) intraocular foreign body, magnetic			H44.60*	Unspecified retained (old) intraocular foreign body, magnetic			H44.60*	Unspecified retained (old) intraocular foreign body, magnetic			H44.60*	Unspecified retained (old) intraocular foreign body, magnetic			H44.60*	Unspecified retained (old) intraocular foreign body, magnetic			H44.60*	Unspecified retained (old) intraocular foreign body, magnetic			H44.60*	Unspecified retained (old) intraocular foreign body, magnetic			H44.60*	Unspecified retained (old) intraocular foreign body, magnetic			H44.60*	Unspecified retained (old) intraocular foreign body, magnetic			H44.60*	Unspecified retained (old) intraocular foreign body, magnetic			H44.60*	Unspecified retained (old) intraocular foreign body, magnetic			H44.60*	Unspecified retained (old) intraocular foreign body, magnetic			H44.60*	Unspecified retained (old) intraocular foreign body, magnetic			H44.60*	Unspecified retained (old) intraocular foreign body, magnetic			H44.60*	Unspecified retained (old) intraocular foreign body, magnetic			H44.60*	Unspecified retained (old) intraocular foreign body, magnetic			H44.60*	Unspecified retained (old) intraocular foreign body, magnetic			H44.60*	Unspecified retained (old) intraocular foreign body, magnetic			H44.60*	Unspecified retained (old) intraocular foreign body, magnetic			H44.60*	Unspecified retained (old) intraocular foreign body, magnetic			H44.60*	Unspecified retained (old) intraocular foreign body, magnetic			H44.60*	Unspecified retained (old) intraocular foreign body, magnetic			H44.60*	Unspecified retained (old) intraocular foreign body, magnetic			H44.60*	Unspecified retained (old) intraocular foreign body, magnetic			H44.60*	Unspecified retained (old) intraocular foreign body, magnetic			H44.60*	Unspecified retained (old) intraocular foreign body, magnetic			H44.60*	Unspecified retained (old) intraocular foreign body, magnetic			H44.60*	Unspecified retained (old) intraocular foreign body, magnetic			H44.60*	Unspecified retained (old) intraocular foreign body, magnetic			H44.60*	Unspecified retained (old) intraocular foreign body, magnetic			H44.60*	Unspecified retained (old) intraocular foreign body, magnetic			H44.60*	Unspecified retained (old) intraocular foreign body, magnetic			H44.60*	Unspecified retained (old) intraocular foreign body, magnetic			H44.60*	Unspecified retained (old) intraocular foreign body, magnetic			H44.60*	Unspecified retained (old) intraocular foreign body, magnetic			H44.60*	Unspecified retained (old) intraocular foreign body, magnetic			H44.60*	Unspecified retained (old) intraocular foreign body, magnetic			H44.60*	Unspecified retained (old) intraocular foreign body, magnetic			H44.60*	Unspecified retained (old) intraocular foreign body, magnetic			H44.60*	Unspecified retained (old) intraocular foreign body, magnetic			H44.60*	Unspecified retained (old) intraocular foreign body, magnetic			H44.60*	Unspecified retained (old) intraocular foreign body, magnetic			H44.60*	Unspecified retained (old) intraocular foreign body, magnetic			H44.60*	Unspecified retained (old) intraocular foreign body, magnetic			H44.60*	Unspecified retained (old) intraocular foreign body, magnetic			H44.60*	Unspecified retained (old) intraocular foreign body, magnetic			H44.60*	Unspecified retained (old) intraocular foreign body, magnetic			H44.60*	Unspecified retained (old) intraocular foreign body, magnetic			H44.60*	Unspecified retained (old) intraocular foreign body, magnetic			H44.60*	Unspecified retained (old) intraocular foreign body, magnetic			H44.60*	Unspecified retained (old) intraocular foreign body, magnetic			H44.60*	Unspecified retained (old) intraocular foreign body, magnetic			H44.60*	Unspecified retained (old) intraocular foreign body, magnetic			H44.60*	Unspecified retained (old) intraocular foreign body, magnetic			H44.60*	Unspecified retained (old) intraocular foreign body, magnetic			H44.60*	Unspecified retained (old) intraocular foreign body, magnetic			H44.60*	Unspecified retained (old) intraocular foreign body, magnetic			H44.60*	Unspecified retained (old) intraocular foreign body, magnetic			H44.60*	Unspecified retained (old) intraocular foreign body, magnetic			H44.60*	Unspecified retained (old) intraocular foreign body, magnetic			H44.60*	Unspecified retained (old) intraocular foreign body, magnetic			H44.60*	Unspecified retained (old) intraocular foreign body, magnetic			H44.60*	Unspecified retained (old) intraocular foreign body, magnetic			H44.60*	Unspecified retained (old) intraocular foreign body, magnetic			H44.60*	Unspecified retained (old) intraocular foreign body, magnetic			H44.60*	Unspecified retained (old) intraocular foreign body, magnetic			H44.60*	Unspecified retained (old) intraocular foreign body, magnetic			H44.60*	Unspecified retained (old) intraocular foreign body, magnetic			H44.60*	Unspecified retained (old) intraocular foreign body, magnetic			H44.60*	Unspecified retained (old) intraocular foreign body, magnetic			H44.60*	Unspecified retained (old) intraocular foreign body, magnetic			H44.60*	Unspecified retained (old) intraocular foreign body, magnetic			H44.60*	Unspecified retained (old) intraocular foreign body, magnetic			H44.60*	Unspecified retained (old) intraocular foreign body, magnetic			H44.60*	Unspecified retained (old) intraocular foreign body, magnetic			H44.60*	Unspecified retained (old) intraocular foreign body, magnetic			H44.60*	Unspecified retained (old) intraocular foreign body, magnetic			H44.60*	Unspecified retained (old) intraocular foreign body, magnetic			H44.60*	Unspecified retained (old) intraocular foreign body, magnetic			H44.60*	Unspecified retained (old) intraocular foreign body, magnetic			H44.60*	Unspecified retained (old) intraocular foreign body, magnetic			H44.60*	Unspecified retained (old) intraocular foreign body, magnetic			H44.60*	Unspecified retained (old) intraocular foreign body, magnetic			H44.60*	Unspecified retained (old) intraocular foreign body, magnetic			H44.60*	Unspecified retained (old) intraocular foreign body, magnetic			H44.60*	Unspecified retained (old) intraocular foreign body, magnetic			H44.60*	Unspecified retained (old) intraocular foreign body, magnetic			H44.60*	Unspecified retained (old) intraocular foreign body, magnetic			H44.60*	Unspecified retained (old) intraocular foreign body, magnetic			H44.60*	Unspecified retained (old) intraocular foreign body, magnetic			H44.60*	Unspecified retained (old) intraocular foreign body, magnetic			H44.60*	Unspecified retained (old) intraocular foreign body, magnetic			H44.60*	Unspecified retained (old) intraocular foreign body, magnetic			H44.60*	Unspecified retained (old) intraocular foreign body, magnetic			H44.60*	Unspecified retained (old) intraocular foreign body, magnetic			H44.60*	Unspecified retained (old) intraocular foreign body, magnetic			H44.60*	Unspecified retained (old) intraocular foreign body, magnetic			H44.60*	Unspecified retained (old) intraocular foreign body, magnetic			H44.60*	Unspecified retained (old) intraocular foreign body, magnetic			H44.60*	Unspecified retained (old) intraocular foreign body, magnetic			H44.60*	Unspecified retained (old) intraocular foreign body, magnetic			H44.60*	Unspecified retained (old) intraocular foreign body, magnetic			H44.60*	Unspecified retained (old) intraocular foreign body, magnetic			H44.60*	Unspecified retained (old) intraocular foreign body, magnetic			H44.60*	Unspecified retained (old) intraocular foreign body, magnetic			H44.60*	Unspecified retained (old) intraocular foreign body, magnetic			H44.60*	Unspecified retained (old) intraocular foreign body, magnetic			H44.60*	Unspecified retained (old) intraocular foreign body, magnetic			H44.60*	Unspecified retained (old) intraocular foreign body, magnetic			H44.60*	Unspecified retained (old) intraocular foreign body, magnetic			H44.60*	Unspecified retained (old) intraocular foreign body, magnetic			H44.60*	Unspecified retained (old) intraocular foreign body, magnetic			H44.60*	Unspecified retained (old) intraocular foreign body, magnetic			H44.60*	Unspecified retained (old) intraocular foreign body, magnetic			H44.60*	Unspecified retained (old) intraocular foreign body, magnetic			H44.60*	Unspecified retained (old) intraocular foreign body, magnetic			H44.60*	Unspecified retained (old) intraocular foreign body, magnetic			H44.60*	Unspecified retained (old) intraocular foreign body, magnetic			H44.60*	Unspecified retained (old) intraocular foreign body, magnetic			H44.60*	Unspecified retained (old) intraocular foreign body, magnetic			H44.60*	Unspecified retained (old) intraocular foreign body, magnetic			H44.60*	Unspecified retained (old) intraocular foreign body, magnetic			H44.60*	Unspecified retained (old) intraocular foreign body, magnetic			H44.60*	Unspecified retained (old) intraocular foreign body, magnetic			H44.60*	Unspecified retained (old) intraocular foreign body, magnetic			H44.60*	Unspecified retained (old) intraocular foreign body, magnetic			H44.60*	Unspecified retained (old) intraocular foreign body, magnetic			H44.60*	Unspecified retained (old) intraocular foreign body, magnetic			H44.60*	Unspecified retained (old) intraocular foreign body, magnetic			H44.60*	Unspecified retained (old) intraocular foreign body, magnetic			H44.60*	Unspecified retained (old) intraocular foreign body, magnetic			H44.60*	Unspecified retained (old) intraocular foreign body, magnetic			H44.60*	Unspecified retained (old) intraocular foreign body, magnetic			H44.60*	Unspecified retained (old) intraocular foreign body, magnetic			H44.60*	Unspecified retained (old) intraocular foreign body, magnetic			H44.60*	Unspecified retained (old) intraocular foreign body, magnetic			H44.60*	Unspecified retained (old) intraocular foreign body, magnetic			H44.60*	Unspecified retained (old) intraocular foreign body, magnetic			H44.60*	Unspecified retained (old) intraocular foreign body, magnetic			H44.60*	Unspecified retained (old) intraocular foreign body, magnetic			H44.60*	Unspecified retained (old) intraocular foreign body, magnetic			H44.60*	Unspecified retained (old) intraocular foreign body, magnetic			H44.60*	Unspecified retained (old) intraocular foreign body, magnetic			H44.60*	Unspecified retained (old) intraocular foreign body, magnetic			H44.60*	Unspecified retained (old) intraocular foreign body, magnetic			H44.60*	Unspecified retained (old) intraocular foreign body, magnetic			H44.60*	Unspecified retained (old) intraocular foreign body, magnetic			H44.60*	Unspecified retained (old) intraocular foreign body, magnetic			H44.60*	Unspecified retained (old) intraocular foreign body, magnetic			H44.60*	Unspecified retained (old) intraocular foreign body, magnetic			H44.60*	Unspecified retained (old) intraocular foreign body, magnetic			H44.60*	Unspecified retained (old) intraocular foreign body, magnetic			H44.60*	Unspecified retained (old) intraocular foreign body, magnetic			H44.60*	Unspecified retained (old) intraocular foreign body, magnetic			H44.60*	Unspecified retained (old) intraocular foreign body, magnetic			H44.60*	Unspecified retained (old) intraocular foreign body, magnetic			H44.60*	Unspecified retained (old) intraocular foreign body, magnetic			H44.60*	Unspecified retained (old) intraocular foreign body, magnetic			H44.60*	Unspecified retained (old) intraocular foreign body, magnetic			H44.60*	Unspecified retained (old) intraocular foreign body, magnetic			H44.60*	Unspecified retained (old) intraocular foreign body, magnetic			H44.60*	Unspecified retained (old) intraocular foreign body, magnetic			H44.60*	Unspecified retained (old) intraocular foreign body, magnetic			H44.60*	Unspecified retained (old) intraocular foreign body, magnetic			H44.60*	Unspecified retained (old) intraocular foreign body, magnetic			H44.60*	Unspecified retained (old) intraocular foreign body, magnetic			H44.60*	Unspecified retained (old) intraocular foreign body, magnetic			H44.60*	Unspecified retained (old) intraocular foreign body, magnetic			H44.60*	Unspecified retained (old) intraocular foreign body, magnetic			H44.60*	Unspecified retained (old) intraocular foreign body, magnetic			H44.60*	Unspecified retained (old) intraocular foreign body, magnetic			H44.60*	Unspecified retained (old) intraocular foreign body, magnetic			H44.60*	Unspecified retained (old) intraocular foreign body, magnetic			H44.60*	Unspecified retained (old) intraocular foreign body, magnetic			H44.60*	Unspecified retained (old) intraocular foreign body, magnetic			H44.60*	Unspecified retained (old) intraocular foreign body, magnetic			H44.60*	Unspecified retained (old) intraocular foreign body, magnetic			H44.60*	Unspecified retained (old) intraocular foreign body, magnetic			H44.60*	Unspecified retained (old) intraocular foreign body, magnetic			H44.60*	Unspecified retained (old) intraocular foreign body, magnetic			H44.60*	Unspecified retained (old) intraocular foreign body, magnetic			H44.60*	Unspecified retained (old) intraocular foreign body, magnetic			H44.60*	Unspecified retained (old) intraocular foreign body, magnetic			H44.60*	Unspecified retained (old) intraocular foreign body, magnetic			H44.60*	Unspecified retained (old) intraocular foreign body, magnetic			H44.60*	Unspecified retained (old) intraocular foreign body, magnetic			H44.60*	Unspecified retained (old) intraocular foreign body, magnetic			H44.60*	Unspecified retained (old) intraocular foreign body, magnetic			H44.60*	Unspecified retained (old) intraocular foreign body, magnetic			H44.60*	Unspecified retained (old) intraocular foreign body, magnetic			H44.60*	Unspecified retained (old) intraocular foreign body, magnetic			H44.60*	Unspecified retained (old) intraocular foreign body, magnetic			H44.60*	Unspecified retained (old) intraocular foreign body, magnetic			H44.60*	Unspecified retained (old) intraocular foreign body, magnetic			H44.60*	Unspecified retained (old) intraocular foreign body, magnetic			H44.60*	Unspecified retained (old) intraocular foreign body, magnetic			H44.60*	Unspecified retained (old) intraocular foreign body, magnetic			H44.60*	Unspecified retained (old) intraocular foreign body, magnetic			H44.60*	Unspecified retained (old) intraocular foreign body, magnetic			H44.60*	Unspecified retained (old) intraocular foreign body, magnetic			H44.60*	Unspecified retained (old) intraocular foreign body, magnetic			H44.60*	Unspecified retained (old) intraocular foreign body, magnetic			H44.60*	Unspecified retained (old) intraocular foreign body, magnetic			H44.60*	Unspecified retained (old) intraocular foreign body, magnetic			H44.60*	Unspecified retained (old) intraocular foreign body, magnetic			H44.60*	Unspecified retained (old) intraocular foreign body, magnetic			H44.60*	Unspecified retained (old) intraocular foreign body, magnetic			H44.60*	Unspecified retained (old) intraocular foreign body, magnetic			H44.60*	Unspecified retained (old) intraocular foreign body, magnetic			H44.60*	Unspecified retained (old) intraocular foreign body, magnetic			H44.60*	Unspecified retained (old) intraocular foreign body, magnetic			H44.60*	Unspecified retained (old) intraocular foreign body, magnetic			H44.60*	Unspecified retained (old) intraocular foreign body, magnetic			H44.60*	Unspecified retained (old) intraocular foreign body, magnetic			H44.60*	Unspecified retained (old) intraocular foreign body, magnetic			H44.60*	Unspecified retained (old) intraocular foreign body, magnetic			H44.60*	Unspecified retained (old) intraocular foreign body, magnetic			H44.60*	Unspecified retained (old) intraocular foreign body, magnetic			H44.60*	Unspecified retained (old) intraocular foreign body, magnetic			H44.60*	Unspecified retained (old) intraocular foreign body, magnetic			H44.60*	Unspecified retained (old) intraocular foreign body, magnetic			H44.60*	Unspecified retained (old) intraocular foreign body, magnetic			H44.60*	Unspecified retained (old) intraocular foreign body, magnetic			H44.60*	Unspecified retained (old) intraocular foreign body, magnetic			H44.60*	Unspecified retained (old) intraocular foreign body, magnetic			H44.60*	Unspecified retained (old) intraocular foreign body, magnetic			H44.60*	Unspecified retained (old) intraocular foreign body, magnetic			H44.60*	Unspecified retained (old) intraocular foreign body, magnetic			H44.60*	Unspecified retained (old) intraocular foreign body, magnetic			H44.60*	Unspecified retained (old) intraocular foreign body, magnetic			H44.60*	Unspecified retained (old) intraocular foreign body, magnetic			H44.60*	Unspecified retained (old) intraocular foreign body, magnetic			H44.60*	Unspecified retained (old) intraocular foreign body, magnetic			H44.60*	Unspecified retained (old) intraocular foreign body, magnetic			H44.60*	Unspecified retained (old) intraocular foreign body, magnetic			H44.60*	Unspecified retained (old) intraocular foreign body, magnetic			H44.60*	Unspecified retained (old) intraocular foreign body, magnetic			H44.60*	Unspecified retained (old) intraocular foreign body, magnetic			H44.60*	Unspecified retained (old) intraocular foreign body, magnetic			H44.60*	Unspecified retained (old) intraocular foreign body, magnetic			H44.60*	Unspecified retained (old) intraocular foreign body, magnetic			H44.60*	Unspecified retained (old) intraocular foreign body, magnetic			H44.60*	Unspecified retained (old) intraocular foreign body, magnetic			H44.60*	Unspecified retained (old) intraocular foreign body, magnetic			H44.60*	Unspecified retained (old) intraocular foreign body, magnetic			H44.60*	Unspecified retained (old) intraocular foreign body, magnetic			H44.60*	Unspecified retained (old) intraocular foreign body, magnetic			H44.60*	Unspecified retained (old) intraocular foreign body, magnetic			H44.60*	Unspecified retained (old) intraocular foreign body, magnetic			H44.60*	Unspecified retained (old) intraocular foreign body, magnetic			H44.60*	Unspecified retained (old) intraocular foreign body, magnetic			H44.60*	Unspecified retained (old) intraocular foreign body, magnetic			H44.60*	Unspecified retained (old) intraocular foreign body, magnetic			H44.60*	Unspecified retained (old) intraocular foreign body, magnetic			H44.60*	Unspecified retained (old) intraocular foreign body, magnetic			H44.60*	Unspecified retained (old) intraocular foreign body, magnetic			H44.60*	Unspecified retained (old) intraocular foreign body, magnetic			H44.60*	Unspecified retained (old) intraocular foreign body, magnetic			H44.60*	Unspecified retained (old) intraocular foreign body, magnetic			H44.60*	Unspecified retained (old) intraocular foreign body, magnetic			H44.60*	Unspecified retained (old) intraocular foreign body, magnetic			H44.60*	Unspecified retained (old) intraocular foreign body, magnetic			H44.60*	Unspecified retained (old) intraocular foreign body, magnetic			H44.60*	Unspecified retained (old) intraocular foreign body, magnetic			H44.60*	Unspecified retained (old) intraocular foreign body, magnetic			H44.60*	Unspecified retained (old) intraocular foreign body, magnetic			H44.60*	Unspecified retained (old) intraocular foreign body, magnetic			H44.60*	Unspecified retained (old) intraocular foreign body, magnetic			H44.60*	Unspecified retained (old) intraocular foreign body, magnetic			H44.60*	Unspecified retained (old) intraocular foreign body, magnetic			H44.60*	Unspecified retained (old) intraocular foreign body, magnetic			H44.60*	Unspecified retained (old) intraocular foreign body, magnetic			H44.60*	Unspecified retained (old) intraocular foreign body, magnetic			H44.60*	Unspecified retained (old) intraocular foreign body, magnetic			H44.60*	Unspecified retained (old) intraocular foreign body, magnetic			H44.60*	Unspecified retained (old) intraocular foreign body, magnetic			H44.60*	Unspecified retained (old) intraocular foreign body, magnetic			H44.60*	Unspecified retained (old) intraocular foreign body, magnetic			H44.60*	Unspecified retained (old) intraocular foreign body, magnetic			H44.60*	Unspecified retained (old) intraocular foreign body, magnetic			H44.60*	Unspecified retained (old) intraocular foreign body, magnetic			H44.60*	Unspecified retained (old) intraocular foreign body, magnetic			H44.60*	Unspecified retained (old) intraocular foreign body, magnetic			H44.60*	Unspecified retained (old) intraocular foreign body, magnetic			H44.60*	Unspecified retained (old) intraocular foreign body, magnetic			H44.60*	Unspecified retained (old) intraocular foreign body, magnetic			H44.60*	Unspecified retained (old) intraocular foreign body, magnetic			H44.60*	Unspecified retained (old) intraocular foreign body, magnetic			H44.60*	Unspecified retained (old) intraocular foreign body, magnetic			H44.60*	Unspecified retained (old) intraocular foreign body, magnetic			H44.60*	Unspecified retained (old) intraocular foreign body, magnetic			H44.60*	Unspecified retained (old) intraocular foreign body, magnetic			H44.60*	Unspecified retained (old) intraocular foreign body, magnetic			H44.60*	Unspecified retained (old) intraocular foreign body, magnetic			H44.60*	Unspecified retained (old) intraocular foreign body, magnetic			H44.60*	Unspecified retained (old) intraocular foreign body, magnetic			H44.60*	Unspecified retained (old) intraocular foreign body, magnetic			H44.60*	Unspecified retained (old) intraocular foreign body, magnetic			H44.60*	Unspecified retained (old) intraocular foreign body, magnetic			H44.60*	Unspecified retained (old) intraocular foreign body, magnetic			H44.60*	Unspecified retained (old) intraocular foreign body, magnetic			H44.60*	Unspecified retained (old) intraocular foreign body, magnetic			H44.60*	Unspecified retained (old) intraocular foreign body, magnetic			H44.60*	Unspecified retained (old) intraocular foreign body, magnetic			H44.60*	Unspecified retained (old) intraocular foreign body, magnetic			H44.60*	Unspecified retained (old) intraocular foreign body, magnetic			H44.60*	Unspecified retained (old) intraocular foreign body, magnetic			H44.60*	Unspecified retained (old) intraocular foreign body, magnetic			H44.60*	Unspecified retained (old) intraocular foreign body, magnetic			H44.60*	Unspecified retained (old) intraocular foreign body, magnetic			H44.60*	Unspecified retained (old) intraocular foreign body, magnetic			H44.60*	Unspecified retained (old) intraocular foreign body, magnetic			H44.60*	Unspecified retained (old) intraocular foreign body, magnetic			H44.60*	Unspecified retained (old) intraocular foreign body, magnetic			H44.60*	Unspecified retained (old) intraocular foreign body, magnetic			H44.60*	Unspecified retained (old) intraocular foreign body, magnetic			H44.60*	Unspecified retained (old) intraocular foreign body, magnetic			H44.60*	Unspecified retained (old) intraocular foreign body, magnetic			H44.60*	Unspecified retained (old) intraocular foreign body, magnetic			H44.60*	Unspecified retained (old) intraocular foreign body, magnetic			H44.60*	Unspecified retained (old) intraocular foreign body, magnetic			H44.60*	Unspecified retained (old) intraocular foreign body, magnetic			H44.60*	Unspecified retained (old) intraocular foreign body, magnetic			H44.60*	Unspecified retained (old) intraocular foreign body, magnetic			H44.60*	Unspecified retained (old) intraocular foreign body, magnetic			H44.60*	Unspecified retained (old) intraocular foreign body, magnetic			H44.60*	Unspecified retained (old) intraocular foreign body, magnetic			H44.60*	Unspecified retained (old) intraocular foreign body, magnetic			H44.60*	Unspecified retained (old) intraocular foreign body, magnetic			H44.60*	Unspecified retained (old) intraocular foreign body, magnetic			H44.60*	Unspecified retained (old) intraocular foreign body, magnetic			H44.60*	Unspecified retained (old) intraocular foreign body, magnetic			H44.60*	Unspecified retained (old) intraocular foreign body, magnetic			H44.60*	Unspecified retained (old) intraocular foreign body, magnetic			H44.60*	Unspecified retained (old) intraocular foreign body, magnetic			H44.60*	Unspecified retained (old) intraocular foreign body, magnetic			H44.60*	Unspecified retained (old) intraocular foreign body, magnetic			H44.60*	Unspecified retained (old) intraocular foreign body, magnetic			H44.60*	Unspecified retained (old) intraocular foreign body, magnetic			H44.60*	Unspecified retained (old) intraocular foreign body, magnetic			H44.60*	Unspecified retained (old) intraocular foreign body, magnetic			H44.60*	Unspecified retained (old) intraocular foreign body, magnetic			H44.60*	Unspecified retained (old) intraocular foreign body, magnetic			H44.60*	Unspecified retained (old) intraocular foreign body, magnetic			H44.60*	Unspecified retained (old) intraocular foreign body, magnetic			H44.60*	Unspecified retained (old) intraocular foreign body, magnetic			H44.60*	Unspecified retained (old) intraocular foreign body, magnetic			H44.60*	Unspecified retained (old) intraocular foreign body, magnetic			H44.60*	Unspecified retained (old) intraocular foreign body, magnetic			H44.60*	Unspecified retained (old) intraocular foreign body, magnetic			H44.60*	Unspecified retained (old) intraocular foreign body, magnetic			H44.60*	Unspecified retained (old) intraocular foreign body, magnetic			H44.60*	Unspecified retained (old) intraocular foreign body, magnetic			H44.60*	Unspecified retained (old) intraocular foreign body, magnetic			H44.60*	Unspecified retained (old) intraocular foreign body, magnetic			H44.60*	Unspecified retained (old) intraocular foreign body, magnetic			H44.60*	Unspecified retained (old) intraocular foreign body, magnetic			H44.60*	Unspecified retained (old) intraocular foreign body, magnetic			H44.60*	Unspecified retained (old) intraocular foreign body, magnetic			H44.60*	Unspecified retained (old) intraocular foreign body, magnetic			H44.60*	Unspecified retained (old) intraocular foreign body, magnetic			H44.60*	Unspecified retained (old) intraocular foreign body, magnetic			H44.60*	Unspecified retained (old) intraocular foreign body, magnetic			H44.60*	Unspecified retained (old) intraocular foreign body, magnetic			H44.60*	Unspecified retained (old) intraocular foreign body, magnetic			H44.60*	Unspecified retained (old) intraocular foreign body, magnetic			H44.60*	Unspecified retained (old) intraocular foreign body, magnetic			H44.60*	Unspecified retained (old) intraocular foreign body, magnetic			H44.60*	Unspecified retained (old) intraocular foreign body, magnetic			H44.60*	Unspecified retained (old) intraocular foreign body, magnetic			H44.60*	Unspecified retained (old) intraocular foreign body, magnetic			H44.60*	Unspecified retained (old) intraocular foreign body, magnetic			H44.60*	Unspecified retained (old) intraocular foreign body, magnetic			H44.60*	Unspecified retained (old) intraocular foreign body, magnetic			H44.60*	Unspecified retained (old) intraocular foreign body, magnetic			H44.60*	Unspecified retained (old) intraocular foreign body, magnetic			H44.60*	Unspecified retained (old) intraocular foreign body, magnetic			H44.60*	Unspecified retained (old) intraocular foreign body, magnetic			H44.60*	Unspecified retained (old) intraocular foreign body, magnetic			H44.60*	Unspecified retained (old) intraocular foreign body, magnetic			H44.60*	Unspecified retained (old) intraocular foreign body, magnetic			H44.60*	Unspecified retained (old) intraocular foreign body, magnetic			H44.60*	Unspecified retained (old) intraocular foreign body, magnetic			H44.60*	Unspecified retained (old) intraocular foreign body, magnetic			H44.60*	Unspecified retained (old) intraocular foreign body, magnetic			H44.60*	Unspecified retained (old) intraocular foreign body, magnetic			H44.60*	Unspecified retained (old) intraocular foreign body, magnetic			H44.60*	Unspecified retained (old) intraocular foreign body, magnetic			H44.60*	Unspecified retained (old) intraocular foreign body, magnetic			H44.60*	Unspecified retained (old) intraocular foreign body, magnetic			H44.60*	Unspecified retained (old) intraocular foreign body, magnetic			H44.60*	Unspecified retained (old) intraocular foreign body, magnetic			H44.60*	Unspecified retained (old) intraocular foreign body, magnetic			H44.60*	Unspecified retained (old) intraocular foreign body, magnetic			H44.60*	Unspecified retained (old) intraocular foreign body, magnetic			H44.60*	Unspecified retained (old) intraocular foreign body, magnetic			H44.60*	Unspecified retained (old) intraocular foreign body, magnetic			H44.60*	Unspecified retained (old) intraocular foreign body, magnetic			H44.60*	Unspecified retained (old) intraocular foreign body, magnetic			H44.60*	Unspecified retained (old) intraocular foreign body, magnetic			H44.60*	Unspecified retained (old) intraocular foreign body, magnetic			H44.60*	Unspecified retained (old) intraocular foreign body, magnetic			H44.60*	Unspecified retained (old) intraocular foreign body, magnetic			H44.60*	Unspecified retained (old) intraocular foreign body, magnetic			H44.60*	Unspecified retained (old) intraocular foreign body, magnetic			H44.60*	Unspecified retained (old) intraocular foreign body, magnetic			H44.60*	Unspecified retained (old) intraocular foreign body, magnetic			H44.60*	Unspecified retained (old) intraocular foreign body, magnetic			H44.60*	Unspecified retained (old) intraocular foreign body, magnetic			H44.60*	Unspecified retained (old) intraocular foreign body, magnetic			H44.60*	Unspecified retained (old) intraocular foreign body, magnetic			H44.60*	Unspecified retained (old) intraocular foreign body, magnetic			H44.60*	Unspecified retained (old) intraocular foreign body, magnetic			H44.60*	Unspecified retained (old) intraocular foreign body, magnetic			H44.60*	Unspecified retained (old) intraocular foreign body, magnetic			H44.60*	Unspecified retained (old) intraocular foreign body, magnetic			H44.60*	Unspecified retained (old) intraocular foreign body, magnetic			H44.60*	Unspecified retained (old) intraocular foreign body, magnetic			H44.60*	Unspecified retained (old) intraocular foreign body, magnetic			H44.60*	Unspecified retained (old) intraocular foreign body, magnetic			H44.60*	Unspecified retained (old) intraocular foreign body, magnetic			H44.60*	Unspecified retained (old) intraocular foreign body, magnetic			H44.60*	Unspecified retained (old) intraocular foreign body, magnetic			H44.60*	Unspecified retained (old) intraocular foreign body, magnetic			H44.60*	Unspecified retained (old) intraocular foreign body, magnetic			H44.60*	Unspecified retained (old) intraocular foreign body, magnetic			H44.60*	Unspecified retained (old) intraocular foreign body, magnetic			H44.60*	Unspecified retained (old) intraocular foreign body, magnetic			H44.60*	Unspecified retained (old) intraocular foreign body, magnetic			H44.60*	Unspecified retained (old) intraocular foreign body, magnetic			H44.60*	Unspecified retained (old) intraocular foreign body, magnetic			H44.60*	Unspecified retained (old) intraocular foreign body, magnetic			H44.60*	Unspecified retained (old) intraocular foreign body, magnetic			H44.60*	Unspecified retained (old) intraocular foreign body, magnetic			H44.60*	Unspecified retained (old) intraocular foreign body, magnetic			H44.60*	Unspecified retained (old) intraocular foreign body, magnetic			H44.60*	Unspecified retained (old) intraocular foreign body, magnetic			H44.60*	Unspecified retained (old) intraocular foreign body, magnetic			H44.60*	Unspecified retained (old) intraocular foreign body, magnetic			H44.60*	Unspecified retained (old) intraocular foreign body, magnetic			H44.60*	Unspecified retained (old) intraocular foreign body, magnetic			H44.60*	Unspecified retained (old) intraocular foreign body, magnetic			H44.60*	Unspecified retained (old) intraocular foreign body, magnetic			H44.60*	Unspecified retained (old) intraocular foreign body, magnetic			H44.60*	Unspecified retained (old) intraocular foreign body, magnetic			H44.60*	Unspecified retained (old) intraocular foreign body, magnetic			H44.60*	Unspecified retained (old) intraocular foreign body, magnetic			H44.60*	Unspecified retained (old) intraocular foreign body, magnetic			H44.60*	Unspecified retained (old) intraocular foreign body, magnetic			H44.60*	Unspecified retained (old) intraocular foreign body, magnetic			H44.60*	Unspecified retained (old) intraocular foreign body, magnetic			H44.60*	Unspecified retained (old) intraocular foreign body, magnetic			H44.60*	Unspecified retained (old) intraocular foreign body, magnetic			H44.60*	Unspecified retained (old) intraocular foreign body, magnetic			H44.60*	Unspecified retained (old) intraocular foreign body, magnetic			H44.60*	Unspecified retained (old) intraocular foreign body, magnetic			H44.60*	Unspecified retained (old) intraocular foreign body, magnetic			H44.60*	Unspecified retained (old) intraocular foreign body, magnetic			H44.60*	Unspecified retained (old) intraocular foreign body, magnetic			H44.60*	Unspecified retained (old) intraocular foreign body, magnetic			H44.60*	Unspecified retained (old) intraocular foreign body, magnetic			H44.60*	Unspecified retained (old) intraocular foreign body, magnetic			H44.60*	Unspecified retained (old) intraocular foreign body, magnetic			H44.60*	Unspecified retained (old) intraocular foreign body, magnetic			H44.60*	Unspecified retained (old) intraocular foreign body, magnetic			H44.60*	Unspecified retained (old) intraocular foreign body, magnetic			H44.60*	Unspecified retained (old) intraocular foreign body, magnetic			H44.60*	Unspecified retained (old) intraocular foreign body, magnetic			H44.60*	Unspecified retained (old) intraocular foreign body, magnetic			H44.60*	Unspecified retained (old) intraocular foreign body, magnetic			H44.60*	Unspecified retained (old) intraocular foreign body, magnetic			H44.60*	Unspecified retained (old) intraocular foreign body, magnetic			H44.60*	Unspecified retained (old) intraocular foreign body, magnetic			H44.60*	Unspecified retained (old) intraocular foreign body, magnetic			H44.60*	Unspecified retained (old) intraocular foreign body, magnetic			H44.60*	Unspecified retained (old) intraocular foreign body, magnetic			H44.60*	Unspecified retained (old) intraocular foreign body, magnetic			H44.60*	Unspecified retained (old) intraocular foreign body, magnetic			H44.60*	Unspecified retained (old) intraocular foreign body, magnetic			H44.60*	Unspecified retained (old) intraocular foreign body, magnetic			H44.60*	Unspecified retained (old) intraocular foreign body, magnetic			H44.60*	Unspecified retained (old) intraocular foreign body, magnetic			H44.60*	Unspecified retained (old) intraocular foreign body, magnetic			H44.60*	Unspecified retained (old) intraocular foreign body, magnetic			H44.60*	Unspecified retained (old) intraocular foreign body, magnetic			H44.60*	Unspecified retained (old) intraocular foreign body, magnetic			H44.60*	Unspecified retained (old) intraocular foreign body, magnetic			H44.60*	Unspecified retained (old) intraocular foreign body, magnetic			H44.60*	Unspecified retained (old) intraocular foreign body, magnetic			H44.60*	Unspecified retained (old) intraocular foreign body, magnetic			H44.60*	Unspecified retained (old) intraocular foreign body, magnetic			H44.60*	Unspecified retained (old) intraocular foreign body, magnetic			H44.60*	Unspecified retained (old) intraocular foreign body, magnetic			H44.60*	Unspecified retained (old) intraocular foreign body, magnetic			H44.60*	Unspecified retained (old) intraocular foreign body, magnetic			H44.60*	Unspecified retained (old) intraocular foreign body, magnetic			H44.60*	Unspecified retained (old) intraocular foreign body, magnetic			H44.60*	Unspecified retained (old) intraocular foreign body, magnetic			H44.60*	Unspecified retained (old) intraocular foreign body, magnetic			H44.60*	Unspecified retained (old) intraocular foreign body, magnetic			H44.60*	Unspecified retained (old) intraocular foreign body, magnetic			H44.60*	Unspecified retained (old) intraocular foreign body, magnetic			H44.60*	Unspecified retained (old) intraocular foreign body, magnetic			H44.60*	Unspecified retained (old) intraocular foreign body, magnetic			H44.60*	Unspecified retained (old) intraocular foreign body, magnetic			H44.60*	Unspecified retained (old) intraocular foreign body, magnetic			H44.60*	Unspecified retained (old) intraocular foreign body, magnetic			H44.60*	Unspecified retained (old) intraocular foreign body, magnetic			H44.60*	Unspecified retained (old) intraocular foreign body, magnetic			H44.60*	Unspecified retained (old) intraocular foreign body, magnetic			H44.60*	Unspecified retained (old) intraocular foreign body, magnetic			H44.60*	Unspecified retained (old) intraocular foreign body, magnetic			H44.60*	Unspecified retained (old) intraocular foreign body, magnetic			H44.60*	Unspecified retained (old) intraocular foreign body, magnetic			H44.60*	Unspecified retained (old) intraocular foreign body, magnetic			H44.60*	Unspecified retained (old) intraocular foreign body, magnetic			H44.60*	Unspecified retained (old) intraocular foreign body, magnetic			H44.60*	Unspecified retained (old) intraocular foreign body, magnetic			H44.60*	Unspecified retained (old) intraocular foreign body, magnetic			H44.60*	Unspecified retained (old) intraocular foreign body, magnetic			H44.60*	Unspecified retained (old) intraocular foreign body, magnetic			H44.60*	Unspecified retained (old) intraocular foreign body, magnetic			H44.60*	Unspecified retained (old) intraocular foreign body, magnetic			H44.60*	Unspecified retained (old) intraocular foreign body, magnetic			H44.60*	Unspecified retained (old) intraocular foreign body, magnetic			H44.60*	Unspecified retained (old) intraocular foreign body, magnetic			H44.60*	Unspecified retained (old) intraocular foreign body, magnetic			H44.60*	Unspecified retained (old) intraocular foreign body, magnetic			H44.60*	Unspecified retained (old) intraocular foreign body, magnetic			H44.60*	Unspecified retained (old) intraocular foreign body, magnetic			H44.60*	Unspecified retained (old) intraocular foreign body, magnetic			H44.60*	Unspecified retained (old) intraocular foreign body, magnetic			H44.60*	Unspecified retained (old) intraocular foreign body, magnetic			H44.60*	Unspecified retained (old) intraocular foreign body, magnetic			H44.60*	Unspecified retained (old) intraocular foreign body, magnetic			H44.60*	Unspecified retained (old) intraocular foreign body, magnetic			H44.60*	Unspecified retained (old) intraocular foreign body, magnetic			H44.60*	Unspecified retained (old) intraocular foreign body, magnetic			H44.60*	Unspecified retained (old) intraocular foreign body, magnetic			H44.60*	Unspecified retained (old) intraocular foreign body, magnetic			H44.60*	Unspecified retained (old) intraocular foreign body, magnetic			H44.60*	Unspecified retained (old) intraocular foreign body, magnetic			H44.60*	Unspecified retained (old) intraocular foreign body, magnetic			H44.60*	Unspecified retained (old) intraocular foreign body, magnetic			H44.60*	Unspecified retained (old) intraocular foreign body, magnetic			H44.60*	Unspecified retained (old) intraocular foreign body, magnetic			H44.60*	Unspecified retained (old) intraocular foreign body, magnetic			H44.60*	Unspecified retained (old) intraocular foreign body, magnetic			H44.60*	Unspecified retained (old) intraocular foreign body, magnetic			H44.60*	Unspecified retained (old) intraocular foreign body, magnetic			H44.60*	Unspecified retained (old) intraocular foreign body, magnetic			H44.60*	Unspecified retained (old) intraocular foreign body, magnetic			H44.60*	Unspecified retained (old) intraocular foreign body, magnetic			H44.60*	Unspecified retained (old) intraocular foreign body, magnetic			H44.60*	Unspecified retained (old) intraocular foreign body, magnetic			H44.60*	Unspecified retained (old) intraocular foreign body, magnetic			H44.60*	Unspecified retained (old) intraocular foreign body, magnetic			H44.60*	Unspecified retained (old) intraocular foreign body, magnetic			H44.60*	Unspecified retained (old) intraocular foreign body, magnetic			H44.60*	Unspecified retained (old) intraocular foreign body, magnetic			H44.60*	Unspecified retained (old) intraocular foreign body, magnetic			H44.60*	Unspecified retained (old) intraocular foreign body, magnetic			H44.60*	Unspecified retained (old) intraocular foreign body, magnetic			H44.60*	Unspecified retained (old) intraocular foreign body, magnetic			H44.60*	Unspecified retained (old) intraocular foreign body, magnetic			H44.60*	Unspecified retained (old) intraocular foreign body, magnetic			H44.60*	Unspecified retained (old) intraocular foreign body, magnetic			H44.60*	Unspecified retained (old) intraocular foreign body, magnetic			H44.60*	Unspecified retained (old) intraocular foreign body, magnetic			H44.60*	Unspecified retained (old) intraocular foreign body, magnetic			H44.60*	Unspecified retained (old) intraocular foreign body, magnetic			H44.60*	Unspecified retained (old) intraocular foreign body, magnetic			H44.60*	Unspecified retained (old) intraocular foreign body, magnetic			H44.60*	Unspecified retained (old) intraocular foreign body, magnetic			H44.60*	Unspecified retained (old) intraocular foreign body, magnetic			H44.60*	Unspecified retained (old) intraocular foreign body, magnetic			H44.60*	Unspecified retained (old) intraocular foreign body, magnetic			H44.60*	Unspecified retained (old) intraocular foreign body, magnetic			H44.60*	Unspecified retained (old) intraocular foreign body, magnetic			H44.60*	Unspecified retained (old) intraocular foreign body, magnetic			H44.60*	Unspecified retained (old) intraocular foreign body, magnetic			H44.60*	Unspecified retained (old) intraocular foreign body, magnetic			H44.60*	Unspecified retained (old) intraocular foreign body, magnetic			H44.60*	Unspecified retained (old) intraocular foreign body, magnetic			H44.60*	Unspecified retained (old) intraocular foreign body, magnetic			H44.60*	Unspecified retained (old) intraocular foreign body, magnetic			H44.60*	Unspecified retained (old) intraocular foreign body, magnetic			H44.60*	Unspecified retained (old) intraocular foreign body, magnetic			H44.60*	Unspecified retained (old) intraocular foreign body, magnetic			H44.60*	Unspecified retained (old) intraocular foreign body, magnetic			H44.60*	Unspecified retained (old) intraocular foreign body, magnetic			H44.60*	Unspecified retained (old) intraocular foreign body, magnetic			H44.60*	Unspecified retained (old) intraocular foreign body, magnetic			H44.60*	Unspecified retained (old) intraocular foreign body, magnetic			H44.60*	Unspecified retained (old) intraocular foreign body, magnetic			H44.60*	Unspecified retained (old) intraocular foreign body, magnetic			H44.60*	Unspecified retained (old) intraocular foreign body, magnetic			H44.60*	Unspecified retained (old) intraocular foreign body, magnetic			H44.60*	Unspecified retained (old) intraocular foreign body, magnetic			H44.60*	Unspecified retained (old) intraocular foreign body, magnetic			H44.60*	Unspecified retained (old) intraocular foreign body, magnetic			H44.60*	Unspecified retained (old) intraocular foreign body, magnetic			H44.60*	Unspecified retained (old) intraocular foreign body, magnetic			H44.60*	Unspecified retained (old) intraocular foreign body, magnetic			H44.60*	Unspecified retained (old) intraocular foreign body, magnetic			H44.60*	Unspecified retained (old) intraocular foreign body, magnetic			H44.60*	Unspecified retained (old) intraocular foreign body, magnetic			H44.60*	Unspecified retained (old) intraocular foreign body, magnetic			H44.60*	Unspecified retained (old) intraocular foreign body, magnetic			H44.60*	Unspecified retained (old) intraocular foreign body, magnetic			H44.60*	Unspecified retained (old) intraocular foreign body, magnetic			H44.60*	Unspecified retained (old) intraocular foreign body, magnetic			H44.60*	Unspecified retained (old) intraocular foreign body, magnetic			H44.60*	Unspecified retained (old) intraocular foreign body, magnetic			H44.60*	Unspecified retained (old) intraocular foreign body, magnetic			H44.60*	Unspecified retained (old) intraocular foreign body, magnetic			H44.60*	Unspecified retained (old) intraocular foreign body, magnetic			H44.60*	Unspecified retained (old) intraocular foreign body, magnetic			H44.60*	Unspecified retained (old) intraocular foreign body, magnetic			H44.60*	Unspecified retained (old) intraocular foreign body, magnetic			H44.60*	Unspecified retained (old) intraocular foreign body, magnetic			H44.60*	Unspecified retained (old) intraocular foreign body, magnetic			H44.60*	Unspecified retained (old) intraocular foreign body, magnetic			H44.60*	Unspecified retained (old) intraocular foreign body, magnetic			H44.60*	Unspecified retained (old) intraocular foreign body, magnetic			H44.60*	Unspecified retained (old) intraocular foreign body, magnetic			H44.60*	Unspecified retained (old) intraocular foreign body, magnetic			H44.60*	Unspecified retained (old) intraocular foreign body, magnetic			H44.60*	Unspecified retained (old) intraocular foreign body, magnetic			H44.60*	Unspecified retained (old) intraocular foreign body, magnetic			H44.60*	Unspecified retained (old) intraocular foreign body, magnetic			H44.60*	Unspecified retained (old) intraocular foreign body, magnetic			H44.60*	Unspecified retained (old) intraocular foreign body, magnetic			H44.60*	Unspecified retained (old) intraocular foreign body, magnetic			H44.60*	Unspecified retained (old) intraocular foreign body, magnetic			H44.60*	Unspecified retained (old) intraocular foreign body, magnetic			H44.60*	Unspecified retained (old) intraocular foreign body, magnetic			H44.60*	Unspecified retained (old) intraocular foreign body, magnetic			H44.60*	Unspecified retained (old) intraocular foreign body, magnetic			H44.60*	Unspecified retained (old) intraocular foreign body, magnetic			H44.60*	Unspecified retained (old) intraocular foreign body, magnetic			H44.60*	Unspecified retained (old) intraocular foreign body, magnetic			H44.60*	Unspecified retained (old) intraocular foreign body, magnetic			H44.60*	Unspecified retained (old) intraocular foreign body, magnetic			H44.60*	Unspecified retained (old) intraocular foreign body, magnetic			H44.60*	Unspecified retained (old) intraocular foreign body, magnetic			H44.60*	Unspecified retained (old) intraocular foreign body, magnetic			H44.60*	Unspecified retained (old) intraocular foreign body, magnetic			H44.60*	Unspecified retained (old) intraocular foreign body, magnetic			H44.60*	Unspecified retained (old) intraocular foreign body, magnetic			H44.60*	Unspecified retained (old) intraocular foreign body, magnetic			H44.60*	Unspecified retained (old) intraocular foreign body, magnetic			H44.60*	Unspecified retained (old) intraocular foreign body, magnetic			H44.60*	Unspecified retained (old) intraocular foreign body, magnetic			H44.60*	Unspecified retained (old) intraocular foreign body, magnetic			H44.60*	Unspecified retained (old) intraocular foreign body, magnetic			H44.60*	Unspecified retained (old) intraocular foreign body, magnetic			H44.60*	Unspecified retained (old) intraocular foreign body, magnetic			H44.60*	Unspecified retained (old) intraocular foreign body, magnetic			H44.60*	Unspecified retained (old) intraocular foreign body, magnetic			H44.60*	Unspecified retained (old) intraocular foreign body, magnetic			H44.60*	Unspecified retained (old) intraocular foreign body, magnetic			H44.60*	Unspecified retained (old) intraocular foreign body, magnetic			H44.60*	Unspecified retained (old) intraocular foreign body, magnetic			H44.60*	Unspecified retained (old) intraocular foreign body, magnetic			H44.60*	Unspecified retained (old) intraocular foreign body, magnetic			H44.60*	Unspecified retained (old) intraocular foreign body, magnetic			H44.60*	Unspecified retained (old) intraocular foreign body, magnetic			H44.60*	Unspecified retained (old) intraocular foreign body, magnetic			H44.60*	Unspecified retained (old) intraocular foreign body, magnetic			H44.60*	Unspecified retained (old) intraocular foreign body, magnetic			H44.60*	Unspecified retained (old) intraocular foreign body, magnetic			H44.60*	Unspecified retained (old) intraocular foreign body, magnetic			H44.60*	Unspecified retained (old) intraocular foreign body, magnetic			H44.60*	Unspecified retained (old) intraocular foreign body, magnetic			H44.60*	Unspecified retained (old) intraocular foreign body, magnetic			H44.60*	Unspecified retained (old) intraocular foreign body, magnetic			H44.60*	Unspecified retained (old) intraocular foreign body, magnetic			H44.60*	Unspecified retained (old) intraocular foreign body, magnetic			H44.60*	Unspecified retained (old) intraocular foreign body, magnetic			H44.60*	Unspecified retained (old) intraocular foreign body, magnetic			H44.60*	Unspecified retained (old) intraocular foreign body, magnetic			H44.60*	Unspecified retained (old) intraocular foreign body, magnetic			H44.60*	Unspecified retained (old) intraocular foreign body, magnetic			H44.60*	Unspecified retained (old) intraocular foreign body, magnetic			H44.60*	Unspecified retained (old) intraocular foreign body, magnetic			H44.60*	Unspecified retained (old) intraocular foreign body, magnetic			H44.60*	Unspecified retained (old) intraocular foreign body, magnetic			H44.60*	Unspecified retained (old) intraocular foreign body, magnetic			H44.60*	Unspecified retained (old) intraocular foreign body, magnetic			H44.60*	Unspecified retained (old) intraocular foreign body, magnetic			H44.60*	Unspecified retained (old) intraocular foreign body, magnetic			H44.60*	Unspecified retained (old) intraocular foreign body, magnetic			H44.60*	Unspecified retained (old) intraocular foreign body, magnetic			H44.60*	Unspecified retained (old) intraocular foreign body, magnetic			H44.60*	Unspecified retained (old) intraocular foreign body, magnetic			H44.60*	Unspecified retained (old) intraocular foreign body, magnetic			H44.60*	Unspecified retained (old) intraocular foreign body, magnetic			H44.60*	Unspecified retained (old) intraocular foreign body, magnetic			H44.60*	Unspecified retained (old) intraocular foreign body, magnetic			H44.60*	Unspecified retained (old) intraocular foreign body, magnetic			H44.60*	Unspecified retained (old) intraocular foreign body, magnetic			H44.60*	Unspecified retained (old) intraocular foreign body, magnetic			H44.60*	Unspecified retained (old) intraocular foreign body, magnetic			H44.60*	Unspecified retained (old) intraocular foreign body, magnetic			H44.60*	Unspecified retained (old) intraocular foreign body, magnetic			H44.60*	Unspecified retained (old) intraocular foreign body, magnetic			H44.60*	Unspecified retained (old) intraocular foreign body, magnetic			H44.60*	Unspecified retained (old) intraocular foreign body, magnetic			H44.60*	Unspecified retained (old) intraocular foreign body, magnetic			H44.60*	Unspecified retained (old) intraocular foreign body, magnetic			H44.60*	Unspecified retained (old) intraocular foreign body, magnetic			H44.60*	Unspecified retained (old) intraocular foreign body, magnetic			H44.60*	Unspecified retained (old) intraocular foreign body, magnetic			H44.60*	Unspecified retained (old) intraocular foreign body, magnetic			H44.60*	Unspecified retained (old) intraocular foreign body, magnetic			H44.60*	Unspecified retained (old) intraocular foreign body, magnetic			H44.60*	Unspecified retained (old) intraocular foreign body, magnetic			H44.60*	Unspecified retained (old) intraocular foreign body, magnetic			H44.60*	Unspecified retained (old) intraocular foreign body, magnetic			H44.60*	Unspecified retained (old) intraocular foreign body, magnetic			H44.60*	Unspecified retained (old) intraocular foreign body, magnetic			H44.60*	Unspecified retained (old) intraocular foreign body, magnetic			H44.60*	Unspecified retained (old) intraocular foreign body, magnetic			H44.60*	Unspecified retained (old) intraocular foreign body, magnetic			H44.60*	Unspecified retained (old) intraocular foreign body, magnetic			H44.60*	Unspecified retained (old) intraocular foreign body, magnetic			H44.60*	Unspecified retained (old) intraocular foreign body, magnetic			H44.60*	Unspecified retained (old) intraocular foreign body, magnetic			H44.60*	Unspecified retained (old) intraocular foreign body, magnetic			H44.60*	Unspecified retained (old) intraocular foreign body, magnetic			H44.60*	Unspecified retained (old) intraocular foreign body, magnetic			H44.60*	Unspecified retained (old) intraocular foreign body, magnetic			H44.60*	Unspecified retained (old) intraocular foreign body, magnetic			H44.60*	Unspecified retained (old) intraocular foreign body, magnetic			H44.60*	Unspecified retained (old) intraocular foreign body, magnetic			H44.60*	Unspecified retained (old) intraocular foreign body, magnetic			H44.60*	Unspecified retained (old) intraocular foreign body, magnetic			H44.60*	Unspecified retained (old) intraocular foreign body, magnetic			H44.60*	Unspecified retained (old) intraocular foreign body, magnetic			H44.60*	Unspecified retained (old) intraocular foreign body, magnetic			H44.60*	Unspecified retained (old) intraocular foreign body, magnetic			H44.60*	Unspecified retained (old) intraocular foreign body, magnetic			H44.60*	Unspecified retained (old) intraocular foreign body, magnetic			H44.60*	Unspecified retained (old) intraocular foreign body, magnetic			H44.60*	Unspecified retained (old) intraocular foreign body, magnetic			H44.60*	Unspecified retained (old) intraocular foreign body, magnetic			H44.60*	Unspecified retained (old) intraocular foreign body, magnetic			H44.60*	Unspecified retained (old) intraocular foreign body, magnetic			H44.60*	Unspecified retained (old) intraocular foreign body, magnetic			H44.60*	Unspecified retained (old) intraocular foreign body, magnetic			H44.60*	Unspecified retained (old) intraocular foreign body, magnetic			H44.60*	Unspecified retained (old) intraocular foreign body, magnetic			H44.60*	Unspecified retained (old) intraocular foreign body, magnetic			H44.60*	Unspecified retained (old) intraocular foreign body, magnetic			H44.60*	Unspecified retained (old) intraocular foreign body, magnetic			H44.60*	Unspecified retained (old) intraocular foreign body, magnetic			H44.60*	Unspecified retained (old) intraocular foreign body, magnetic			H44.60*	Unspecified retained (old) intraocular foreign body, magnetic			H44.60*	Unspecified retained (old) intraocular foreign body, magnetic			H44.60*	Unspecified retained (old) intraocular foreign body, magnetic			H44.60*	Unspecified retained (old) intraocular foreign body, magnetic			H44.60*	Unspecified retained (old) intraocular foreign body, magnetic			H44.60*	Unspecified retained (old) intraocular foreign body, magnetic			H44.60*	Unspecified retained (old) intraocular foreign body, magnetic			H44.60*	Unspecified retained (old) intraocular foreign body, magnetic			H44.60*	Unspecified retained (old) intraocular foreign body, magnetic			H44.60*	Unspecified retained (old) intraocular foreign body, magnetic			H44.60*	Unspecified retained (old) intraocular foreign body, magnetic			H44.60*	Unspecified retained (old) intraocular foreign body, magnetic			H44.60*	Unspecified retained (old) intraocular foreign body, magnetic			H44.60*	Unspecified retained (old) intraocular foreign body, magnetic			H44.60*	Unspecified retained (old) intraocular foreign body, magnetic			H44.60*	Unspecified retained (old) intraocular foreign body, magnetic			H44.60*	Unspecified retained (old) intraocular foreign body, magnetic			H44.60*	Unspecified retained (old) intraocular foreign body, magnetic			H44.60*	Unspecified retained (old) intraocular foreign body, magnetic			H44.60*	Unspecified retained (old) intraocular foreign body, magnetic			H44.60*	Unspecified retained (old) intraocular foreign body, magnetic			H44.60*	Unspecified retained (old) intraocular foreign body, magnetic			H44.60*	Unspecified retained (old) intraocular foreign body, magnetic			H44.60*	Unspecified retained (old) intraocular foreign body, magnetic			H44.60*	Unspecified retained (old) intraocular foreign body, magnetic			H44.60*	Unspecified retained (old) intraocular foreign body, magnetic			H44.60*	Unspecified retained (old) intraocular foreign body, magnetic			H44.60*	Unspecified retained (old) intraocular foreign body, magnetic			H44.60*	Unspecified retained (old) intraocular foreign body, magnetic			H44.60*	Unspecified retained (old) intraocular foreign body, magnetic			H44.60*	Unspecified retained (old) intraocular foreign body, magnetic			H44.60*	Unspecified retained (old) intraocular foreign body, magnetic			H44.60*	Unspecified retained (old) intraocular foreign body, magnetic			H44.60*	Unspecified retained (old) intraocular foreign body, magnetic			H44.60*	Unspecified retained (old) intraocular foreign body, magnetic			H44.60*	Unspecified retained (old) intraocular foreign body, magnetic			H44.60*	Unspecified retained (old) intraocular foreign body, magnetic			H44.60*	Unspecified retained (old) intraocular foreign body, magnetic			H44.60*	Unspecified retained (old) intraocular foreign body, magnetic			H44.60*	Unspecified retained (old) intraocular foreign body, magnetic			H44.60*	Unspecified retained (old) intraocular foreign body, magnetic			H44.60*	Unspecified retained (old) intraocular foreign body, magnetic			H44.60*	Unspecified retained (old) intraocular foreign body, magnetic			H44.60*	Unspecified retained (old) intraocular foreign body, magnetic			H44.60*	Unspecified retained (old) intraocular foreign body, magnetic			H44.60*	Unspecified retained (old) intraocular foreign body, magnetic			H44.60*	Unspecified retained (old) intraocular foreign body, magnetic			H44.60*	Unspecified retained (old) intraocular foreign body, magnetic			H44.60*	Unspecified retained (old) intraocular foreign body, magnetic			H44.60*	Unspecified retained (old) intraocular foreign body, magnetic			H44.60*	Unspecified retained (old) intraocular foreign body, magnetic			H44.60*	Unspecified retained (old) intraocular foreign body, magnetic			H44.60*	Unspecified retained (old) intraocular foreign body, magnetic			H44.60*	Unspecified retained (old) intraocular foreign body, magnetic			H44.60*	Unspecified retained (old) intraocular foreign body, magnetic			H44.60*	Unspecified retained (old) intraocular foreign body, magnetic			H44.60*	Unspecified retained (old) intraocular foreign body, magnetic			H44.60*	Unspecified retained (old) intraocular foreign body, magnetic			H44.60*	Unspecified retained (old) intraocular foreign body, magnetic			H44.60*	Unspecified retained (old) intraocular foreign body, magnetic			H44.60*	Unspecified retained (old) intraocular foreign body, magnetic			H44.60*	Unspecified retained (old) intraocular foreign body, magnetic			H44.60*	Unspecified retained (old) intraocular foreign body, magnetic			H44.60*	Unspecified retained (old) intraocular foreign body, magnetic			H44.60*	Unspecified retained (old) intraocular foreign body, magnetic			H44.60*	Unspecified retained (old) intraocular foreign body, magnetic			H44.60*	Unspecified retained (old) intraocular foreign body, magnetic			H44.60*	Unspecified retained (old) intraocular foreign body, magnetic			H44.60*	Unspecified retained (old) intraocular foreign body, magnetic			H44.60*	Unspecified retained (old) intraocular foreign body, magnetic			H44.60*	Unspecified retained (old) intraocular foreign body, magnetic			H44.60*	Unspecified retained (old) intraocular foreign body, magnetic			H44.60*	Unspecified retained (old) intraocular foreign body, magnetic			H44.60*	Unspecified retained (old) intraocular foreign body, magnetic			H44.60*	Unspecified retained (old) intraocular foreign body, magnetic			H44.60*	Unspecified retained (old) intraocular foreign body, magnetic			H44.60*	Unspecified retained (old) intraocular foreign body, magnetic			H44.60*	Unspecified retained (old) intraocular foreign body, magnetic			H44.60*	Unspecified retained (old) intraocular foreign body, magnetic			H44.60*	Unspecified retained (old) intraocular foreign body, magnetic			H44.60*	Unspecified retained (old) intraocular foreign body, magnetic			H44.60*	Unspecified retained (old) intraocular foreign body, magnetic			H44.60*	Unspecified retained (old) intraocular foreign body, magnetic			H44.60*	Unspecified retained (old) intraocular foreign body, magnetic			H44.60*	Unspecified retained (old) intraocular foreign body, magnetic			H44.60*	Unspecified retained (old) intraocular foreign body, magnetic			H44.60*	Unspecified retained (old) intraocular foreign body, magnetic			H44.60*	Unspecified retained (old) intraocular foreign body, magnetic			H44.60*	Unspecified retained (old) intraocular foreign body, magnetic			H44.60*	Unspecified retained (old) intraocular foreign body, magnetic			H44.60*	Unspecified retained (old) intraocular foreign body, magnetic			H44.60*	Unspecified retained (old) intraocular foreign body, magnetic			H44.60*	Unspecified retained (old) intraocular foreign body, magnetic			H44.60*	Unspecified retained (old) intraocular foreign body, magnetic			H44.60*	Unspecified retained (old) intraocular foreign body, magnetic			H44.60*	Unspecified retained (old) intraocular foreign body, magnetic			H44.60*	Unspecified retained (old) intraocular foreign body, magnetic			H44.60*	Unspecified retained (old) intraocular foreign body, magnetic			H44.60*	Unspecified retained (old) intraocular foreign body, magnetic			H44.60*	Unspecified retained (old) intraocular foreign body, magnetic			H44.60*	Unspecified retained (old) intraocular foreign body, magnetic			H44.60*	Unspecified retained (old) intraocular foreign body, magnetic			H44.60*	Unspecified retained (old) intraocular foreign body, magnetic			H44.60*	Unspecified retained (old) intraocular foreign body, magnetic			H44.60*	Unspecified retained (old) intraocular foreign body, magnetic			H44.60*	Unspecified retained (old) intraocular foreign body, magnetic			H44.60*	Unspecified retained (old) intraocular foreign body, magnetic			H44.60*	Unspecified retained (old) intraocular foreign body, magnetic			H44.60*	Unspecified retained (old) intraocular foreign body, magnetic			H44.60*	Unspecified retained (old) intraocular foreign body, magnetic			H44.60*	Unspecified retained (old) intraocular foreign body, magnetic			H44.60*	Unspecified retained (old) intraocular foreign body, magnetic			H44.60*	Unspecified retained (old) intraocular foreign body, magnetic			H44.60*	Unspecified retained (old) intraocular foreign body, magnetic			H44.60*	Unspecified retained (old) intraocular foreign body, magnetic			H44.60*	Unspecified retained (old) intraocular foreign body, magnetic			H44.60*	Unspecified retained (old) intraocular foreign body, magnetic			H44.60*	Unspecified retained (old) intraocular foreign body, magnetic			H44.60*	Unspecified retained (old) intraocular foreign body, magnetic			H44.60*	Unspecified retained (old) intraocular foreign body, magnetic			H44.60*	Unspecified retained (old) intraocular foreign body, magnetic			H44.60*	Unspecified retained (old) intraocular foreign body, magnetic			H44.60*	Unspecified retained (old) intraocular foreign body, magnetic			H44.60*	Unspecified retained (old) intraocular foreign body, magnetic			H44.60*	Unspecified retained (old) intraocular foreign body, magnetic			H44.60*	Unspecified retained (old) intraocular foreign body, magnetic			H44.60*	Unspecified retained (old) intraocular foreign body, magnetic			H44.60*	Unspecified retained (old) intraocular foreign body, magnetic			H44.60*	Unspecified retained (old) intraocular foreign body, magnetic			H44.60*	Unspecified retained (old) intraocular foreign body, magnetic			H44.60*	Unspecified retained (old) intraocular foreign body, magnetic			H44.60*	Unspecified retained (old) intraocular foreign body, magnetic			H44.60*	Unspecified retained (old) intraocular foreign body, magnetic			H44.60*	Unspecified retained (old) intraocular foreign body, magnetic			H44.60*	Unspecified retained (old) intraocular foreign body, magnetic			H44.60*	Unspecified retained (old) intraocular foreign body, magnetic			H44.60*	Unspecified retained (old) intraocular foreign body, magnetic			H44.60*	Unspecified retained (old) intraocular foreign body, magnetic			H44.60*	Unspecified retained (old) intraocular foreign body, magnetic			H44.60*	Unspecified retained (old) intraocular foreign body, magnetic			H44.60*	Unspecified retained (old) intraocular foreign body, magnetic			H44.60*	Unspecified retained (old) intraocular foreign body, magnetic			H44.60*	Unspecified retained (old) intraocular foreign body, magnetic			H44.60*	Unspecified retained (old) intraocular foreign body, magnetic			H44.60*	Unspecified retained (old) intraocular foreign body, magnetic			H44.60*	Unspecified retained (old) intraocular foreign body, magnetic			H44.60*	Unspecified retained (old) intraocular foreign body, magnetic			H44.60*	Unspecified retained (old) intraocular foreign body, magnetic			H44.60*	Unspecified retained (old) intraocular foreign body, magnetic			H44.60*	Unspecified retained (old) intraocular foreign body, magnetic			H44.60*	Unspecified retained (old) intraocular foreign body, magnetic			H44.60*	Unspecified retained (old) intraocular foreign body, magnetic			H44.60*	Unspecified retained (old) intraocular foreign body, magnetic			H44.60*	Unspecified retained (old) intraocular foreign body, magnetic			H44.60*	Unspecified retained (old) intraocular foreign body, magnetic			H44.60*	Unspecified retained (old) intraocular foreign body, magnetic			H44.60*	Unspecified retained (old) intraocular foreign body, magnetic			H44.60*	Unspecified retained (old) intraocular foreign body, magnetic			H44.60*	Unspecified retained (old) intraocular foreign body, magnetic			H44.60*	Unspecified retained (old) intraocular foreign body, magnetic			H44.60*	Unspecified retained (old) intraocular foreign body, magnetic			H44.60*	Unspecified retained (old) intraocular foreign body, magnetic			H44.60*	Unspecified retained (old) intraocular foreign body, magnetic			H44.60*	Unspecified retained (old) intraocular foreign body, magnetic			H44.60*	Unspecified retained (old) intraocular foreign body, magnetic			H44.60*	Unspecified retained (old) intraocular foreign body, magnetic			H44.60*	Unspecified retained (old) intraocular foreign body, magnetic			H44.60*	Unspecified retained (old) intraocular foreign body, magnetic			H44.60*	Unspecified retained (old) intraocular foreign body, magnetic			H44.60*	Unspecified retained (old) intraocular foreign body, magnetic			H44.60*	Unspecified retained (old) intraocular foreign body, magnetic			H44.60*	Unspecified retained (old) intraocular foreign body, magnetic			H44.60*	Unspecified retained (old) intraocular foreign body, magnetic			H44.60*	Unspecified retained (old) intraocular foreign body, magnetic			H44.60*	Unspecified retained (old) intraocular foreign body, magnetic			H44.60*	Unspecified retained (old) intraocular foreign body, magnetic			H44.60*	Unspecified retained (old) intraocular foreign body, magnetic			H44.60*	Unspecified retained (old) intraocular foreign body, magnetic			H44.60*	Unspecified retained (old) intraocular foreign body, magnetic			H44.60*	Unspecified retained (old) intraocular foreign body, magnetic			H44.60*	Unspecified retained (old) intraocular foreign body, magnetic			H44.60*	Unspecified retained (old) intraocular foreign body, magnetic			H44.60*	Unspecified retained (old) intraocular foreign body, magnetic			H44.60*	Unspecified retained (old) intraocular foreign body, magnetic			H44.60*	Unspecified retained (old) intraocular foreign body, magnetic			H44.60*	Unspecified retained (old) intraocular foreign body, magnetic			H44.60*	Unspecified retained (old) intraocular foreign body, magnetic			H44.60*	Unspecified retained (old) intraocular foreign body, magnetic			H44.60*	Unspecified retained (old) intraocular foreign body, magnetic			H44.60*	Unspecified retained (old) intraocular foreign body, magnetic			H44.60*	Unspecified retained (old) intraocular foreign body, magnetic			H44.60*	Unspecified retained (old) intraocular foreign body, magnetic			H44.60*	Unspecified retained (old) intraocular foreign body, magnetic			H44.60*	Unspecified retained (old) intraocular foreign body, magnetic			H44.60*	Unspecified retained (old) intraocular foreign body, magnetic			H44.60*	Unspecified retained (old) intraocular foreign body, magnetic			H44.60*	Unspecified retained (old) intraocular foreign body, magnetic			H44.60*	Unspecified retained (old) intraocular foreign body, magnetic			H44.60*	Unspecified retained (old) intraocular foreign body, magnetic			H44.60*	Unspecified retained (old) intraocular foreign body, magnetic			H44.60*	Unspecified retained (old) intraocular foreign body, magnetic			H44.60*	Unspecified retained (old) intraocular foreign body, magnetic			H44.60*	Unspecified retained (old) intraocular foreign body, magnetic			H44.60*	Unspecified retained (old) intraocular foreign body, magnetic			H44.60*	Unspecified retained (old) intraocular foreign body, magnetic			H44.60*	Unspecified retained (old) intraocular foreign body, magnetic			H44.60*	Unspecified retained (old) intraocular foreign body, magnetic			H44.60*	Unspecified retained (old) intraocular foreign body, magnetic			H44.60*	Unspecified retained (old) intraocular foreign body, magnetic			H44.60*	Unspecified retained (old) intraocular foreign body, magnetic			H44.60*	Unspecified retained (old) intraocular foreign body, magnetic			H44.60*	Unspecified retained (old) intraocular foreign body, magnetic			H44.60*	Unspecified retained (old) intraocular foreign body, magnetic			H44.60*	Unspecified retained (old) intraocular foreign body, magnetic			H44.60*	Unspecified retained (old) intraocular foreign body, magnetic			H44.60*	Unspecified retained (old) intraocular foreign body, magnetic			H44.60*	Unspecified retained (old) intraocular foreign body, magnetic			H44.60*	Unspecified retained (old) intraocular foreign body, magnetic			H44.60*	Unspecified retained (old) intraocular foreign body, magnetic			H44.60*	Unspecified retained (old) intraocular foreign body, magnetic			H44.60*	Unspecified retained (old) intraocular foreign body, magnetic			H44.60*	Unspecified retained (old) intraocular foreign body, magnetic			H44.60*	Unspecified retained (old) intraocular foreign body, magnetic			H44.60*	Unspecified retained (old) intraocular foreign body, magnetic			H44.60*	Unspecified retained (old) intraocular foreign body, magnetic			H44.60*	Unspecified retained (old) intraocular foreign body, magnetic			H44.60*	Unspecified retained (old) intraocular foreign body, magnetic			H44.60*	Unspecified retained (old) intraocular foreign body, magnetic			H44.60*	Unspecified retained (old) intraocular foreign body, magnetic			H44.60*	Unspecified retained (old) intraocular foreign body, magnetic			H44.60*	Unspecified retained (old) intraocular foreign body, magnetic			H44.60*	Unspecified retained (old) intraocular foreign body, magnetic			H44.60*	Unspecified retained (old) intraocular foreign body, magnetic			H44.60*	Unspecified retained (old) intraocular foreign body, magnetic			H44.60*	Unspecified retained (old) intraocular foreign body, magnetic			H44.60*	Unspecified retained (old) intraocular foreign body, magnetic			H44.60*	Unspecified retained (old) intraocular foreign body, magnetic			H44.60*	Unspecified retained (old) intraocular foreign body, magnetic			H44.60*	Unspecified retained (old) intraocular foreign body, magnetic			H44.60*	Unspecified retained (old) intraocular foreign body, magnetic			H44.60*	Unspecified retained (old) intraocular foreign body, magnetic			H44.60*	Unspecified retained (old) intraocular foreign body, magnetic			H44.60*	Unspecified retained (old) intraocular foreign body, magnetic			H44.60*	Unspecified retained (old) intraocular foreign body, magnetic			H44.60*	Unspecified retained (old) intraocular foreign body, magnetic			H44.60*	Unspecified retained (old) intraocular foreign body, magnetic			H44.60*	Unspecified retained (old) intraocular foreign body, magnetic			H44.60*	Unspecified retained (old) intraocular foreign body, magnetic			H44.60*	Unspecified retained (old) intraocular foreign body, magnetic			H44.60*	Unspecified retained (old) intraocular foreign body, magnetic			H44.60*	Unspecified retained (old) intraocular foreign body, magnetic			H44.60*	Unspecified retained (old) intraocular foreign body, magnetic			H44.60*	Unspecified retained (old) intraocular foreign body, magnetic			H44.60*	Unspecified retained (old) intraocular foreign body, magnetic			H44.60*	Unspecified retained (old) intraocular foreign body, magnetic			H44.60*	Unspecified retained (old) intraocular foreign body, magnetic			H44.60*	Unspecified retained (old) intraocular foreign body, magnetic			H44.60*	Unspecified retained (old) intraocular foreign body, magnetic			H44.60*	Unspecified retained (old) intraocular foreign body, magnetic			H44.60*	Unspecified retained (old) intraocular foreign body, magnetic			H44.60*	Unspecified retained (old) intraocular foreign body, magnetic			H44.60*	Unspecified retained (old) intraocular foreign body, magnetic			H44.60*	Unspecified retained (old) intraocular foreign body, magnetic			H44.60*	Unspecified retained (old) intraocular foreign body, magnetic			H44.60*	Unspecified retained (old) intraocular foreign body, magnetic			H44.60*	Unspecified retained (old) intraocular foreign body, magnetic			H44.60*	Unspecified retained (old) intraocular foreign body, magnetic			H44.60*	Unspecified retained (old) intraocular foreign body, magnetic			H44.60*	Unspecified retained (old) intraocular foreign body, magnetic			H44.60*	Unspecified retained (old) intraocular foreign body, magnetic			H44.60*	Unspecified retained (old) intraocular foreign body, magnetic			H44.60*	Unspecified retained (old) intraocular foreign body, magnetic			H44.60*	Unspecified retained (old) intraocular foreign body, magnetic			H44.60*	Unspecified retained (old) intraocular foreign body, magnetic			H44.60*	Unspecified retained (old) intraocular foreign body, magnetic			H44.60*	Unspecified retained (old) intraocular foreign body, magnetic			H44.60*	Unspecified retained (old) intraocular foreign body, magnetic			H44.60*	Unspecified retained (old) intraocular foreign body, magnetic			H44.60*	Unspecified retained (old) intraocular foreign body, magnetic			H44.60*	Unspecified retained (old) intraocular foreign body, magnetic			H44.60*	Unspecified retained (old) intraocular foreign body, magnetic			H44.60*	Unspecified retained (old) intraocular foreign body, magnetic			H44.60*	Unspecified retained (old) intraocular foreign body, magnetic			H44.60*	Unspecified retained (old) intraocular foreign body, magnetic			H44.60*	Unspecified retained (old) intraocular foreign body, magnetic			H44.60*	Unspecified retained (old) intraocular foreign body, magnetic			H44.60*	Unspecified retained (old) intraocular foreign body, magnetic			H44.60*	Unspecified retained (old) intraocular foreign body, magnetic			H44.60*	Unspecified retained (old) intraocular foreign body, magnetic			H44.60*	Unspecified retained (old) intraocular foreign body, magnetic			H44.60*	Unspecified retained (old) intraocular foreign body, magnetic			H44.60*	Unspecified retained (old) intraocular foreign body, magnetic			H44.60*	Unspecified retained (old) intraocular foreign body, magnetic			H44.60*	Unspecified retained (old) intraocular foreign body, magnetic			H44.60*	Unspecified retained (old) intraocular foreign body, magnetic			H44.60*	Unspecified retained (old) intraocular foreign body, magnetic			H44.60*	Unspecified retained (old) intraocular foreign body, magnetic			H44.60*	Unspecified retained (old) intraocular foreign body, magnetic			H44.60*	Unspecified retained (old) intraocular foreign body, magnetic			H44.60*	Unspecified retained (old) intraocular foreign body, magnetic			H44.60*	Unspecified retained (old) intraocular foreign body, magnetic			H44.60*	Unspecified retained (old) intraocular foreign body, magnetic			H44.60*	Unspecified retained (old) intraocular foreign body, magnetic			H44.60*	Unspecified retained (old) intraocular foreign body, magnetic			H44.60*	Unspecified retained (old) intraocular foreign body, magnetic			H44.60*	Unspecified retained (old) intraocular foreign body, magnetic			H44.60*	Unspecified retained (old) intraocular foreign body, magnetic			H44.60*	Unspecified retained (old) intraocular foreign body, magnetic			H44.60*	Unspecified retained (old) intraocular foreign body, magnetic			H44.60*	Unspecified retained (old) intraocular foreign body, magnetic			H44.60*	Unspecified retained (old) intraocular foreign body, magnetic			H44.60*	Unspecified retained (old) intraocular foreign body, magnetic			H44.60*	Unspecified retained (old) intraocular foreign body, magnetic			H44.60*	Unspecified retained (old) intraocular foreign body, magnetic			H44.60*	Unspecified retained (old) intraocular foreign body, magnetic			H44.60*	Unspecified retained (old) intraocular foreign body, magnetic			H44.60*	Unspecified retained (old) intraocular foreign body, magnetic			H44.60*	Unspecified retained (old) intraocular foreign body, magnetic			H44.60*	Unspecified retained (old) intraocular foreign body, magnetic			H44.60*	Unspecified retained (old) intraocular foreign body, magnetic			H44.60*	Unspecified retained (old) intraocular foreign body, magnetic			H44.60*	Unspecified retained (old) intraocular foreign body, magnetic			H44.60*	Unspecified retained (old) intraocular foreign body, magnetic			H44.60*	Unspecified retained (old) intraocular foreign body, magnetic			H44.60*	Unspecified retained (old) intraocular foreign body, magnetic			H44.60*	Unspecified retained (old) intraocular foreign body, magnetic			H44.60*	Unspecified retained (old) intraocular foreign body, magnetic			H44.60*	Unspecified retained (old) intraocular foreign body, magnetic			H44.60*	Unspecified retained (old) intraocular foreign body, magnetic			H44.60*	Unspecified retained (old) intraocular foreign body, magnetic			H44.60*	Unspecified retained (old) intraocular foreign body, magnetic			H44.60*	Unspecified retained (old) intraocular foreign body, magnetic			H44.60*	Unspecified retained (old) intraocular foreign body, magnetic			H44.60*	Unspecified retained (old) intraocular foreign body, magnetic			H44.60*	Unspecified retained (old) intraocular foreign body, magnetic			H44.60*	Unspecified retained (old) intraocular foreign body, magnetic			H44.60*	Unspecified retained (old) intraocular foreign body, magnetic			H44.60*	Unspecified retained (old) intraocular foreign body, magnetic			H44.60*	Unspecified retained (old) intraocular foreign body, magnetic			H44.60*	Unspecified retained (old) intraocular foreign body, magnetic			H44.60*	Unspecified retained (old) intraocular foreign body, magnetic			H44.60*	Unspecified retained (old) intraocular foreign body, magnetic			H44.60*	Unspecified retained (old) intraocular foreign body, magnetic			H44.60*	Unspecified retained (old) intraocular foreign body, magnetic			H44.60*	Unspecified retained (old) intraocular foreign body, magnetic			H44.60*	Unspecified retained (old) intraocular foreign body, magnetic			H44.60*	Unspecified retained (old) intraocular foreign body, magnetic			H44.60*	Unspecified retained (old) intraocular foreign body, magnetic			H44.60*	Unspecified retained (old) intraocular foreign body, magnetic			H44.60*	Unspecified retained (old) intraocular foreign body, magnetic			H44.60*	Unspecified retained (old) intraocular foreign body, magnetic			H44.60*	Unspecified retained (old) intraocular foreign body, magnetic			H44.60*	Unspecified retained (old) intraocular foreign body, magnetic			H44.60*	Unspecified retained (old) intraocular foreign body, magnetic			H44.60*	Unspecified retained (old) intraocular foreign body, magnetic			H44.60*	Unspecified retained (old) intraocular foreign body, magnetic			H44.60*	Unspecified retained (old) intraocular foreign body, magnetic			H44.60*	Unspecified retained (old) intraocular foreign body, magnetic			H44.60*	Unspecified retained (old) intraocular foreign body, magnetic			H44.60*	Unspecified retained (old) intraocular foreign body, magnetic			H44.60*	Unspecified retained (old) intraocular foreign body, magnetic			H44.60*	Unspecified retained (old) intraocular foreign body, magnetic			H44.60*	Unspecified retained (old) intraocular foreign body, magnetic			H44.60*	Unspecified retained (old) intraocular foreign body, magnetic			H44.60*	Unspecified retained (old) intraocular foreign body, magnetic			H44.60*	Unspecified retained (old) intraocular foreign body, magnetic			H44.60*	Unspecified retained (old) intraocular foreign body, magnetic			H44.60*	Unspecified retained (old) intraocular foreign body, magnetic			H44.60*	Unspecified retained (old) intraocular foreign body, magnetic			H44.60*	Unspecified retained (old) intraocular foreign body, magnetic			H44.60*	Unspecified retained (old) intraocular foreign body, magnetic			H44.60*	Unspecified retained (old) intraocular foreign body, magnetic			H44.60*	Unspecified retained (old) intraocular foreign body, magnetic			H44.60*	Unspecified retained (old) intraocular foreign body, magnetic			H44.60*	Unspecified retained (old) intraocular foreign body, magnetic			H44.60*	Unspecified retained (old) intraocular foreign body, magnetic			H44.60*	Unspecified retained (old) intraocular foreign body, magnetic			H44.60*	Unspecified retained (old) intraocular foreign body, magnetic			H44.60*	Unspecified retained (old) intraocular foreign body, magnetic			H44.60*	Unspecified retained (old) intraocular foreign body, magnetic			H44.60*	Unspecified retained (old) intraocular foreign body, magnetic			H44.60*	Unspecified retained (old) intraocular foreign body, magnetic			H44.60*	Unspecified retained (old) intraocular foreign body, magnetic			H44.60*	Unspecified retained (old) intraocular foreign body, magnetic			H44.60*	Unspecified retained (old) intraocular foreign body, magnetic			H44.60*	Unspecified retained (old) intraocular foreign body, magnetic			H44.60*	Unspecified retained (old) intraocular foreign body, magnetic			H44.60*	Unspecified retained (old) intraocular foreign body, magnetic			H44.60*	Unspecified retained (old) intraocular foreign body, magnetic			H44.60*	Unspecified retained (old) intraocular foreign body, magnetic			H44.60*	Unspecified retained (old) intraocular foreign body, magnetic			H44.60*	Unspecified retained (old) intraocular foreign body, magnetic			H44.60*	Unspecified retained (old) intraocular foreign body, magnetic			H44.60*	Unspecified retained (old) intraocular foreign body, magnetic			H44.60*	Unspecified retained (old) intraocular foreign body, magnetic			H44.60*	Unspecified retained (old) intraocular foreign body, magnetic			H44.60*	Unspecified retained (old) intraocular foreign body, magnetic			H44.60*	Unspecified retained (old) intraocular foreign body, magnetic			H44.60*	Unspecified retained (old) intraocular foreign body, magnetic			H44.60*	Unspecified retained (old) intraocular foreign body, magnetic			H44.60*	Unspecified retained (old) intraocular foreign body, magnetic			H44.60*	Unspecified retained (old) intraocular foreign body, magnetic			H44.60*	Unspecified retained (old) intraocular foreign body, magnetic			H44.60*	Unspecified retained (old) intraocular foreign body, magnetic			H44.60*	Unspecified retained (old) intraocular foreign body, magnetic			H44.60*	Unspecified retained (old) intraocular foreign body, magnetic			H44.60*	Unspecified retained (old) intraocular foreign body, magnetic			H44.60*	Unspecified retained (old) intraocular foreign body, magnetic			H44.60*	Unspecified retained (old) intraocular foreign body, magnetic			H44.60*	Unspecified retained (old) intraocular foreign body, magnetic			H44.60*	Unspecified retained (old) intraocular foreign body, magnetic			H44.60*	Unspecified retained (old) intraocular foreign body, magnetic			H44.60*	Unspecified retained (old) intraocular foreign body, magnetic			H44.60*	Unspecified retained (old) intraocular foreign body, magnetic			H44.60*	Unspecified retained (old) intraocular foreign body, magnetic			H44.60*	Unspecified retained (old) intraocular foreign body, magnetic			H44.60*	Unspecified retained (old) intraocular foreign body, magnetic			H44.60*	Unspecified retained (old) intraocular foreign body, magnetic			H44.60*	Unspecified retained (old) intraocular foreign body, magnetic			H44.60*	Unspecified retained (old) intraocular foreign body, magnetic			H44.60*	Unspecified retained (old) intraocular foreign body, magnetic			H44.60*	Unspecified retained (old) intraocular foreign body, magnetic			H44.60*	Unspecified retained (old) intraocular foreign body, magnetic			H44.60*	Unspecified retained (old) intraocular foreign body, magnetic			H44.60*	Unspecified retained (old) intraocular foreign body, magnetic			H44.60*	Unspecified retained (old) intraocular foreign body, magnetic			H44.60*	Unspecified retained (old) intraocular foreign body, magnetic			H44.60*	Unspecified retained (old) intraocular foreign body, magnetic			H44.60*	Unspecified retained (old) intraocular foreign body, magnetic			H44.60*	Unspecified retained (old) intraocular foreign body, magnetic			H44.60*	Unspecified retained (old) intraocular foreign body, magnetic			H44.60*	Unspecified retained (old) intraocular foreign body, magnetic			H44.60*	Unspecified retained (old) intraocular foreign body, magnetic			H44.60*	Unspecified retained (old) intraocular foreign body, magnetic			H44.60*	Unspecified retained (old) intraocular foreign body, magnetic			H44.60*	Unspecified retained (old) intraocular foreign body, magnetic			H44.60*	Unspecified retained (old) intraocular foreign body, magnetic			H44.60*	Unspecified retained (old) intraocular foreign body, magnetic			H44.60*	Unspecified retained (old) intraocular foreign body, magnetic			H44.60*	Unspecified retained (old) intraocular foreign body, magnetic			H44.60*	Unspecified retained (old) intraocular foreign body, magnetic			H44.60*	Unspecified retained (old) intraocular foreign body, magnetic			H44.60*	Unspecified retained (old) intraocular foreign body, magnetic			H44.60*	Unspecified retained (old) intraocular foreign body, magnetic			H44.60*	Unspecified retained (old) intraocular foreign body, magnetic			H44.60*	Unspecified retained (old) intraocular foreign body, magnetic			H44.60*	Unspecified retained (old) intraocular foreign body, magnetic			H44.60*	Unspecified retained (old) intraocular foreign body, magnetic			H44.60*	Unspecified retained (old) intraocular foreign body, magnetic			H44.60*	Unspecified retained (old) intraocular foreign body, magnetic			H44.60*	Unspecified retained (old) intraocular foreign body, magnetic			H44.60*	Unspecified retained (old) intraocular foreign body, magnetic			H44.60*	Unspecified retained (old) intraocular foreign body, magnetic			H44.60*	Unspecified retained (old) intraocular foreign body, magnetic			H44.60*	Unspecified retained (old) intraocular foreign body, magnetic			H44.60*	Unspecified retained (old) intraocular foreign body, magnetic			H44.60*	Unspecified retained (old) intraocular foreign body, magnetic			H44.60*	Unspecified retained (old) intraocular foreign body, magnetic			H44.60*	Unspecified retained (old) intraocular foreign body, magnetic			H44.60*	Unspecified retained (old) intraocular foreign body, magnetic			H44.60*	Unspecified retained (old) intraocular foreign body, magnetic			H44.60*	Unspecified retained (old) intraocular foreign body, magnetic			H44.60*	Unspecified retained (old) intraocular foreign body, magnetic			H44.60*	Unspecified retained (old) intraocular foreign body, magnetic			H44.60*	Unspecified retained (old) intraocular foreign body, magnetic			H44.60*	Unspecified retained (old) intraocular foreign body, magnetic			H44.60*	Unspecified retained (old) intraocular foreign body, magnetic			H44.60*	Unspecified retained (old) intraocular foreign body, magnetic			H44.60*	Unspecified retained (old) intraocular foreign body, magnetic			H44.60*	Unspecified retained (old) intraocular foreign body, magnetic			H44.60*	Unspecified retained (old) intraocular foreign body, magnetic			H44.60*	Unspecified retained (old) intraocular foreign body, magnetic			H44.60*	Unspecified retained (old) intraocular foreign body, magnetic			H44.60*	Unspecified retained (old) intraocular foreign body, magnetic			H44.60*	Unspecified retained (old) intraocular foreign body, magnetic			H44.60*	Unspecified retained (old) intraocular foreign body, magnetic			H44.60*	Unspecified retained (old) intraocular foreign body, magnetic			H44.60*	Unspecified retained (old) intraocular foreign body, magnetic			H44.60*	Unspecified retained (old) intraocular foreign body, magnetic			H44.60*	Unspecified retained (old) intraocular foreign body, magnetic			H44.60*	Unspecified retained (old) intraocular foreign body, magnetic			H44.60*	Unspecified retained (old) intraocular foreign body, magnetic			H44.60*	Unspecified retained (old) intraocular foreign body, magnetic			H44.60*	Unspecified retained (old) intraocular foreign body, magnetic			H44.60*	Unspecified retained (old) intraocular foreign body, magnetic			H44.60*	Unspecified retained (old) intraocular foreign body, magnetic			H44.60*	Unspecified retained (old) intraocular foreign body, magnetic			H44.60*	Unspecified retained (old) intraocular foreign body, magnetic			H44.60*	Unspecified retained (old) intraocular foreign body, magnetic			H44.60*	Unspecified retained (old) intraocular foreign body, magnetic			H44.60*	Unspecified retained (old) intraocular foreign body, magnetic			H44.60*	Unspecified retained (old) intraocular foreign body, magnetic			H44.60*	Unspecified retained (old) intraocular foreign body, magnetic			H44.60*	Unspecified retained (old) intraocular foreign body, magnetic			H44.60*	Unspecified retained (old) intraocular foreign body, magnetic			H44.60*	Unspecified retained (old) intraocular foreign body, magnetic			H44.60*	Unspecified retained (old) intraocular foreign body, magnetic			H44.60*	Unspecified retained (old) intraocular foreign body, magnetic			H44.60*	Unspecified retained (old) intraocular foreign body, magnetic			H44.60*	Unspecified retained (old) intraocular foreign body, magnetic			H44.60*	Unspecified retained (old) intraocular foreign body, magnetic			H44.60*	Unspecified retained (old) intraocular foreign body, magnetic			H44.60*	Unspecified retained (old) intraocular foreign body, magnetic			H44.60*	Unspecified retained (old) intraocular foreign body, magnetic			H44.60*	Unspecified retained (old) intraocular foreign body, magnetic			H44.60*	Unspecified retained (old) intraocular foreign body, magnetic			H44.60*	Unspecified retained (old) intraocular foreign body, magnetic			H44.60*	Unspecified retained (old) intraocular foreign body, magnetic			H44.60*	Unspecified retained (old) intraocular foreign body, magnetic			H44.60*	Unspecified retained (old) intraocular foreign body, magnetic			H44.60*	Unspecified retained (old) intraocular foreign body, magnetic			H44.60*	Unspecified retained (old) intraocular foreign body, magnetic			H44.60*	Unspecified retained (old) intraocular foreign body, magnetic			H44.60*	Unspecified retained (old) intraocular foreign body, magnetic			H44.60*	Unspecified retained (old) intraocular foreign body, magnetic			H44.60*	Unspecified retained (old) intraocular foreign body, magnetic			H44.60*	Unspecified retained (old) intraocular foreign body, magnetic			H44.60*	Unspecified retained (old) intraocular foreign body, magnetic			H44.60*	Unspecified retained (old) intraocular foreign body, magnetic			H44.60*	Unspecified retained (old) intraocular foreign body, magnetic			H44.60*	Unspecified retained (old) intraocular foreign body, magnetic			H44.60*	Unspecified retained (old) intraocular foreign body, magnetic			H44.60*	Unspecified retained (old) intraocular foreign body, magnetic			H44.60*	Unspecified retained (old) intraocular foreign body, magnetic			H44.60*	Unspecified retained (old) intraocular foreign body, magnetic			H44.60*	Unspecified retained (old) intraocular foreign body, magnetic			H44.60*	Unspecified retained (old) intraocular foreign body, magnetic			H44.60*	Unspecified retained (old) intraocular foreign body, magnetic			H44.60*	Unspecified retained (old) intraocular foreign body, magnetic			H44.60*	Unspecified retained (old) intraocular foreign body, magnetic			H44.60*	Unspecified retained (old) intraocular foreign body, magnetic			H44.60*	Unspecified retained (old) intraocular foreign body, magnetic			H44.60*	Unspecified retained (old) intraocular foreign body, magnetic			H44.60*	Unspecified retained (old) intraocular foreign body, magnetic			H44.60*	Unspecified retained (old) intraocular foreign body, magnetic			H44.60*	Unspecified retained (old) intraocular foreign body, magnetic			H44.60*	Unspecified retained (old) intraocular foreign body, magnetic			H44.60*	Unspecified retained (old) intraocular foreign body, magnetic			H44.60*	Unspecified retained (old) intraocular foreign body, magnetic			H44.60*	Unspecified retained (old) intraocular foreign body, magnetic			H44.60*	Unspecified retained (old) intraocular foreign body, magnetic			H44.60*	Unspecified retained (old) intraocular foreign body, magnetic			H44.60*	Unspecified retained (old) intraocular foreign body, magnetic			H44.60*	Unspecified retained (old) intraocular foreign body, magnetic			H44.60*	Unspecified retained (old) intraocular foreign body, magnetic			H44.60*	Unspecified retained (old) intraocular foreign body, magnetic			H44.60*	Unspecified retained (old) intraocular foreign body, magnetic			H44.60*	Unspecified retained (old) intraocular foreign body, magnetic			H44.60*	Unspecified retained (old) intraocular foreign body, magnetic			H44.60*	Unspecified retained (old) intraocular foreign body, magnetic			H44.60*	Unspecified retained (old) intraocular foreign body, magnetic			H44.60*	Unspecified retained (old) intraocular foreign body, magnetic			H44.60*	Unspecified retained (old) intraocular foreign body, magnetic			H44.60*	Unspecified retained (old) intraocular foreign body, magnetic			H44.60*	Unspecified retained (old) intraocular foreign body, magnetic			H44.60*	Unspecified retained (old) intraocular foreign body, magnetic			H44.60*	Unspecified retained (old) intraocular foreign body, magnetic			H44.60*	Unspecified retained (old) intraocular foreign body, magnetic			H44.60*	Unspecified retained (old) intraocular foreign body, magnetic			H44.60*	Unspecified retained (old) intraocular foreign body, magnetic			H44.60*	Unspecified retained (old) intraocular foreign body, magnetic			H44.60*	Unspecified retained (old) intraocular foreign body, magnetic			H44.60*	Unspecified retained (old) intraocular foreign body, magnetic			H44.60*	Unspecified retained (old) intraocular foreign body, magnetic			H44.60*	Unspecified retained (old) intraocular foreign body, magnetic			H44.60*	Unspecified retained (old) intraocular foreign body, magnetic			H44.60*	Unspecified retained (old) intraocular foreign body, magnetic			H44.60*	Unspecified retained (old) intraocular foreign body, magnetic			H44.60*	Unspecified retained (old) intraocular foreign body, magnetic			H44.60*	Unspecified retained (old) intraocular foreign body, magnetic			H44.60*	Unspecified retained (old) intraocular foreign body, magnetic			H44.60*	Unspecified retained (old) intraocular foreign body, magnetic			H44.60*	Unspecified retained (old) intraocular foreign body, magnetic			H44.60*	Unspecified retained (old) intraocular foreign body, magnetic			H44.60*	Unspecified retained (old) intraocular foreign body, magnetic			H44.60*	Unspecified retained (old) intraocular foreign body, magnetic			H44.60*	Unspecified retained (old) intraocular foreign body, magnetic			H44.60*	Unspecified retained (old) intraocular foreign body, magnetic			H44.60*	Unspecified retained (old) intraocular foreign body, magnetic			H44.60*	Unspecified retained (old) intraocular foreign body, magnetic			H44.60*	Unspecified retained (old) intraocular foreign body, magnetic			H44.60*	Unspecified retained (old) intraocular foreign body, magnetic			H44.60*	Unspecified retained (old) intraocular foreign body, magnetic			H44.60*	Unspecified retained (old) intraocular foreign body, magnetic			H44.60*	Unspecified retained (old) intraocular foreign body, magnetic			H44.60*	Unspecified retained (old) intraocular foreign body, magnetic			H44.60*	Unspecified retained (old) intraocular foreign body, magnetic			H44.60*	Unspecified retained (old) intraocular foreign body, magnetic			H44.60*	Unspecified retained (old) intraocular foreign body, magnetic			H44.60*	Unspecified retained (old) intraocular foreign body, magnetic			H44.60*	Unspecified retained (old) intraocular foreign body, magnetic			H44.60*	Unspecified retained (old) intraocular foreign body, magnetic			H44.60*	Unspecified retained (old) intraocular foreign body, magnetic			H44.60*	Unspecified retained (old) intraocular foreign body, magnetic			H44.60*	Unspecified retained (old) intraocular foreign body, magnetic			H44.60*	Unspecified retained (old) intraocular foreign body, magnetic			H44.60*	Unspecified retained (old) intraocular foreign body, magnetic			H44.60*	Unspecified retained (old) intraocular foreign body, magnetic			H44.60*	Unspecified retained (old) intraocular foreign body, magnetic			H44.60*	Unspecified retained (old) intraocular foreign body, magnetic			H44.60*	Unspecified retained (old) intraocular foreign body, magnetic			H44.60*	Unspecified retained (old) intraocular foreign body, magnetic			H44.60*	Unspecified retained (old) intraocular foreign body, magnetic			H44.60*	Unspecified retained (old) intraocular foreign body, magnetic			H44.60*	Unspecified retained (old) intraocular foreign body, magnetic			H44.60*	Unspecified retained (old) intraocular foreign body, magnetic			H44.60*	Unspecified retained (old) intraocular foreign body, magnetic			H44.60*	Unspecified retained (old) intraocular foreign body, magnetic			H44.60*	Unspecified retained (old) intraocular foreign body, magnetic			H44.60*	Unspecified retained (old) intraocular foreign body, magnetic			H44.60*	Unspecified retained (old) intraocular foreign body, magnetic			H44.60*	Unspecified retained (old) intraocular foreign body, magnetic			H44.60*	Unspecified retained (old) intraocular foreign body, magnetic			H44.60*	Unspecified retained (old) intraocular foreign body, magnetic			H44.60*	Unspecified retained (old) intraocular foreign body, magnetic			H44.60*	Unspecified retained (old) intraocular foreign body, magnetic			H44.60*	Unspecified retained (old) intraocular foreign body, magnetic			H44.60*	Unspecified retained (old) intraocular foreign body, magnetic			H44.60*	Unspecified retained (old) intraocular foreign body, magnetic			H44.60*	Unspecified retained (old) intraocular foreign body, magnetic			H44.60*	Unspecified retained (old) intraocular foreign body, magnetic			H44.60*	Unspecified retained (old) intraocular foreign body, magnetic			H44.60*	Unspecified retained (old) intraocular foreign body, magnetic			H44.60*	Unspecified retained (old) intraocular foreign body, magnetic			H44.60*	Unspecified retained (old) intraocular foreign body, magnetic			H44.60*	Unspecified retained (old) intraocular foreign body, magnetic			H44.60*	Unspecified retained (old) intraocular foreign body, magnetic			H44.60*	Unspecified retained (old) intraocular foreign body, magnetic			H44.60*	Unspecified retained (old) intraocular foreign body, magnetic			H44.60*	Unspecified retained (old) intraocular foreign body, magnetic			H44.60*	Unspecified retained (old) intraocular foreign body, magnetic			H44.60*	Unspecified retained (old) intraocular foreign body, magnetic			H44.60*	Unspecified retained (old) intraocular foreign body, magnetic			H44.60*	Unspecified retained (old) intraocular foreign body, magnetic			H44.60*	Unspecified retained (old) intraocular foreign body, magnetic			H44.60*	Unspecified retained (old) intraocular foreign body, magnetic			H44.60*	Unspecified retained (old) intraocular foreign body, magnetic			H44.60*	Unspecified retained (old) intraocular foreign body, magnetic			H44.60*	Unspecified retained (old) intraocular foreign body, magnetic			H44.60*	Unspecified retained (old) intraocular foreign body, magnetic			H44.60*	Unspecified retained (old) intraocular foreign body, magnetic			H44.60*	Unspecified retained (old) intraocular foreign body, magnetic			H44.60*	Unspecified retained (old) intraocular foreign body, magnetic			H44.60*	Unspecified retained (old) intraocular foreign body, magnetic			H44.60*	Unspecified retained (old) intraocular foreign body, magnetic			H44.60*	Unspecified retained (old) intraocular foreign body, magnetic			H44.60*	Unspecified retained (old) intraocular foreign body, magnetic			H44.60*	Unspecified retained (old) intraocular foreign body, magnetic			H44.60*	Unspecified retained (old) intraocular foreign body, magnetic			H44.60*	Unspecified retained (old) intraocular foreign body, magnetic			H44.60*	Unspecified retained (old) intraocular foreign body, magnetic			H44.60*	Unspecified retained (old) intraocular foreign body, magnetic			H44.60*	Unspecified retained (old) intraocular foreign body, magnetic			H44.60*	Unspecified retained (old) intraocular foreign body, magnetic			H44.60*	Unspecified retained (old) intraocular foreign body, magnetic			H44.60*	Unspecified retained (old) intraocular foreign body, magnetic			H44.60*	Unspecified retained (old) intraocular foreign body, magnetic			H44.60*	Unspecified retained (old) intraocular foreign body, magnetic			H44.60*	Unspecified retained (old) intraocular foreign body, magnetic			H44.60*	Unspecified retained (old) intraocular foreign body, magnetic			H44.60*	Unspecified retained (old) intraocular foreign body, magnetic			H44.60*	Unspecified retained (old) intraocular foreign body, magnetic			H44.60*	Unspecified retained (old) intraocular foreign body, magnetic			H44.60*	Unspecified retained (old) intraocular foreign body, magnetic			H44.60*	Unspecified retained (old) intraocular foreign body, magnetic			H44.60*	Unspecified retained (old) intraocular foreign body, magnetic			H44.60*	Unspecified retained (old) intraocular foreign body, magnetic			H44.60*	Unspecified retained (old) intraocular foreign body, magnetic			H44.60*	Unspecified retained (old) intraocular foreign body, magnetic			H44.60*	Unspecified retained (old) intraocular foreign body, magnetic			H44.60*	Unspecified retained (old) intraocular foreign body, magnetic			H44.60*	Unspecified retained (old) intraocular foreign body, magnetic			H44.60*	Unspecified retained (old) intraocular foreign body, magnetic			H44.60*	Unspecified retained (old) intraocular foreign body, magnetic			H44.60*	Unspecified retained (old) intraocular foreign body, magnetic			H44.60*	Unspecified retained (old) intraocular foreign body, magnetic			H44.60*	Unspecified retained (old) intraocular foreign body, magnetic			H44.60*	Unspecified retained (old) intraocular foreign body, magnetic			H44.60*	Unspecified retained (old) intraocular foreign body, magnetic			H44.60*	Unspecified retained (old) intraocular foreign body, magnetic			H44.60*	Unspecified retained (old) intraocular foreign body, magnetic			H44.60*	Unspecified retained (old) intraocular foreign body, magnetic			H44.60*	Unspecified retained (old) intraocular foreign body, magnetic			H44.60*	Unspecified retained (old) intraocular foreign body, magnetic			H44.60*	Unspecified retained (old) intraocular foreign body, magnetic			H44.60*	Unspecified retained (old) intraocular foreign body, magnetic			H44.60*	Unspecified retained (old) intraocular foreign body, magnetic			H44.60*	Unspecified retained (old) intraocular foreign body, magnetic			H44.60*	Unspecified retained (old) intraocular foreign body, magnetic			H44.60*	Unspecified retained (old) intraocular foreign body, magnetic			H44.60*	Unspecified retained (old) intraocular foreign body, magnetic			H44.60*	Unspecified retained (old) intraocular foreign body, magnetic			H44.60*	Unspecified retained (old) intraocular foreign body, magnetic			H44.60*	Unspecified retained (old) intraocular foreign body, magnetic			H44.60*	Unspecified retained (old) intraocular foreign body, magnetic			H44.60*	Unspecified retained (old) intraocular foreign body, magnetic			H44.60*	Unspecified retained (old) intraocular foreign body, magnetic			H44.60*	Unspecified retained (old) intraocular foreign body, magnetic			H44.60*	Unspecified retained (old) intraocular foreign body, magnetic			H44.60*	Unspecified retained (old) intraocular foreign body, magnetic			H44.60*	Unspecified retained (old) intraocular foreign body, magnetic			H44.60*	Unspecified retained (old) intraocular foreign body, magnetic			H44.60*	Unspecified retained (old) intraocular foreign body, magnetic			H44.60*	Unspecified retained (old) intraocular foreign body, magnetic			H44.60*	Unspecified retained (old) intraocular foreign body, magnetic			H44.60*	Unspecified retained (old) intraocular foreign body, magnetic			H44.60*	Unspecified retained (old) intraocular foreign body, magnetic			H44.60*	Unspecified retained (old) intraocular foreign body, magnetic			H44.60*	Unspecified retained (old) intraocular foreign body, magnetic			H44.60*	Unspecified retained (old) intraocular foreign body, magnetic			H44.60*	Unspecified retained (old) intraocular foreign body, magnetic			H44.60*	Unspecified retained (old) intraocular foreign body, magnetic			H44.60*	Unspecified retained (old) intraocular foreign body, magnetic			H44.60*	Unspecified retained (old) intraocular foreign body, magnetic			H44.60*	Unspecified retained (old) intraocular foreign body, magnetic			H44.60*	Unspecified retained (old) intraocular foreign body, magnetic			H44.60*	Unspecified retained (old) intraocular foreign body, magnetic			H44.60*	Unspecified retained (old) intraocular foreign body, magnetic			H44.60*	Unspecified retained (old) intraocular foreign body, magnetic			H44.60*	Unspecified retained (old) intraocular foreign body, magnetic			H44.60*	Unspecified retained (old) intraocular foreign body, magnetic			H44.60*	Unspecified retained (old) intraocular foreign body, magnetic			H44.60*	Unspecified retained (old) intraocular foreign body, magnetic			H44.60*	Unspecified retained (old) intraocular foreign body, magnetic			H44.60*	Unspecified retained (old) intraocular foreign body, magnetic			H44.60*	Unspecified retained (old) intraocular foreign body, magnetic			H44.60*	Unspecified retained (old) intraocular foreign body, magnetic			H44.60*	Unspecified retained (old) intraocular foreign body, magnetic			H44.60*	Unspecified retained (old) intraocular foreign body, magnetic			H44.60*	Unspecified retained (old) intraocular foreign body, magnetic			H44.60*	Unspecified retained (old) intraocular foreign body, magnetic			H44.60*	Unspecified retained (old) intraocular foreign body, magnetic			H44.60*	Unspecified retained (old) intraocular foreign body, magnetic			H44.60*	Unspecified retained (old) intraocular foreign body, magnetic			H44.60*	Unspecified retained (old) intraocular foreign body, magnetic			H44.60*	Unspecified retained (old) intraocular foreign body, magnetic			H44.60*	Unspecified retained (old) intraocular foreign body, magnetic			H44.60*	Unspecified retained (old) intraocular foreign body, magnetic			H44.60*	Unspecified retained (old) intraocular foreign body, magnetic			H44.60*	Unspecified retained (old) intraocular foreign body, magnetic			H44.60*	Unspecified retained (old) intraocular foreign body, magnetic			H44.60*	Unspecified retained (old) intraocular foreign body, magnetic			H44.60*	Unspecified retained (old) intraocular foreign body, magnetic			H44.60*	Unspecified retained (old) intraocular foreign body, magnetic			H44.60*	Unspecified retained (old) intraocular foreign body, magnetic			H44.60*	Unspecified retained (old) intraocular foreign body, magnetic			H44.60*	Unspecified retained (old) intraocular foreign body, magnetic			H44.60*	Unspecified retained (old) intraocular foreign body, magnetic			H44.60*	Unspecified retained (old) intraocular foreign body, magnetic			H44.60*	Unspecified retained (old) intraocular foreign body, magnetic			H44.60*	Unspecified retained (old) intraocular foreign body, magnetic			H44.60*	Unspecified retained (old) intraocular foreign body, magnetic			H44.60*	Unspecified retained (old) intraocular foreign body, magnetic			H44.60*	Unspecified retained (old) intraocular foreign body, magnetic			H44.60*	Unspecified retained (old) intraocular foreign body, magnetic			H44.60*	Unspecified retained (old) intraocular foreign body, magnetic			H44.60*	Unspecified retained (old) intraocular foreign body, magnetic			H44.60*	Unspecified retained (old) intraocular foreign body, magnetic			H44.60*	Unspecified retained (old) intraocular foreign body, magnetic			H44.60*	Unspecified retained (old) intraocular foreign body, magnetic			H44.60*	Unspecified retained (old) intraocular foreign body, magnetic			H44.60*	Unspecified retained (old) intraocular foreign body, magnetic			H44.60*	Unspecified retained (old) intraocular foreign body, magnetic			H44.60*	Unspecified retained (old) intraocular foreign body, magnetic			H44.60*	Unspecified retained (old) intraocular foreign body, magnetic			H44.60*	Unspecified retained (old) intraocular foreign body, magnetic			H44.60*	Unspecified retained (old) intraocular foreign body, magnetic			H44.60*	Unspecified retained (old) intraocular foreign body, magnetic			H44.60*	Unspecified retained (old) intraocular foreign body, magnetic			H44.60*	Unspecified retained (old) intraocular foreign body, magnetic			H44.60*	Unspecified retained (old) intraocular foreign body, magnetic			H44.60*	Unspecified retained (old) intraocular foreign body, magnetic			H44.60*	Unspecified retained (old) intraocular foreign body, magnetic			H44.60*	Unspecified retained (old) intraocular foreign body, magnetic			H44.60*	Unspecified retained (old) intraocular foreign body, magnetic			H44.60*	Unspecified retained (old) intraocular foreign body, magnetic			H44.60*	Unspecified retained (old) intraocular foreign body, magnetic			H44.60*	Unspecified retained (old) intraocular foreign body, magnetic			H44.60*	Unspecified retained (old) intraocular foreign body, magnetic			H44.60*	Unspecified retained (old) intraocular foreign body, magnetic			H44.60*	Unspecified retained (old) intraocular foreign body, magnetic			H44.60*	Unspecified retained (old) intraocular foreign body, magnetic			H44.60*	Unspecified retained (old) intraocular foreign body, magnetic			H44.60*	Unspecified retained (old) intraocular foreign body, magnetic			H44.60*	Unspecified retained (old) intraocular foreign body, magnetic			H44.60*	Unspecified retained (old) intraocular foreign body, magnetic			H44.60*	Unspecified retained (old) intraocular foreign body, magnetic			H44.60*	Unspecified retained (old) intraocular foreign body, magnetic			H44.60*	Unspecified retained (old) intraocular foreign body, magnetic			H44.60*	Unspecified retained (old) intraocular foreign body, magnetic			H44.60*	Unspecified retained (old) intraocular foreign body, magnetic			H44.60*	Unspecified retained (old) intraocular foreign body, magnetic			H44.60*	Unspecified retained (old) intraocular foreign body, magnetic			H44.60*	Unspecified retained (old) intraocular foreign body, magnetic			H44.60*	Unspecified retained (old) intraocular foreign body, magnetic			H44.60*	Unspecified retained (old) intraocular foreign body, magnetic			H44.60*	Unspecified retained (old) intraocular foreign body, magnetic			H44.60*	Unspecified retained (old) intraocular foreign body, magnetic			H44.60*	Unspecified retained (old) intraocular foreign body, magnetic			H44.60*	Unspecified retained (old) intraocular foreign body, magnetic			H44.60*	Unspecified retained (old) intraocular foreign body, magnetic			H44.60*	Unspecified retained (old) intraocular foreign body, magnetic			H44.60*	Unspecified retained (old) intraocular foreign body, magnetic			H44.60*	Unspecified retained (old) intraocular foreign body, magnetic			H44.60*	Unspecified retained (old) intraocular foreign body, magnetic			H44.60*	Unspecified retained (old) intraocular foreign body, magnetic			H44.60*	Unspecified retained (old) intraocular foreign body, magnetic			H44.60*	Unspecified retained (old) intraocular foreign body, magnetic			H44.60*	Unspecified retained (old) intraocular foreign body, magnetic			H44.60*	Unspecified retained (old) intraocular foreign body, magnetic			H44.60*	Unspecified retained (old) intraocular foreign body, magnetic			H44.60*	Unspecified retained (old) intraocular foreign body, magnetic			H44.60*	Unspecified retained (old) intraocular foreign body, magnetic			H44.60*	Unspecified retained (old) intraocular foreign body, magnetic			H44.60*	Unspecified retained (old) intraocular foreign body, magnetic			H44.60*	Unspecified retained (old) intraocular foreign body, magnetic			H44.60*	Unspecified retained (old) intraocular foreign body, magnetic			H44.60*	Unspecified retained (old) intraocular foreign body, magnetic			H44.60*	Unspecified retained (old) intraocular foreign body, magnetic			H44.60*	Unspecified retained (old) intraocular foreign body, magnetic			H44.60*	Unspecified retained (old) intraocular foreign body, magnetic			H44.60*	Unspecified retained (old) intraocular foreign body, magnetic			H44.60*	Unspecified retained (old) intraocular foreign body, magnetic			H44.60*	Unspecified retained (old) intraocular foreign body, magnetic			H44.60*	Unspecified retained (old) intraocular foreign body, magnetic			H44.60*	Unspecified retained (old) intraocular foreign body, magnetic			H44.60*	Unspecified retained (old) intraocular foreign body, magnetic			H44.60*	Unspecified retained (old) intraocular foreign body, magnetic			H44.60*	Unspecified retained (old) intraocular foreign body, magnetic			H44.60*	Unspecified retained (old) intraocular foreign body, magnetic			H44.60*	Unspecified retained (old) intraocular foreign body, magnetic			H44.60*	Unspecified retained (old) intraocular foreign body, magnetic			H44.60*	Unspecified retained (old) intraocular foreign body, magnetic			H44.60*	Unspecified retained (old) intraocular foreign body, magnetic			H44.60*	Unspecified retained (old) intraocular foreign body, magnetic			H44.60*	Unspecified retained (old) intraocular foreign body, magnetic			H44.60*	Unspecified retained (old) intraocular foreign body, magnetic			H44.60*	Unspecified retained (old) intraocular foreign body, magnetic			H44.60*	Unspecified retained (old) intraocular foreign body, magnetic			H44.60*	Unspecified retained (old) intraocular foreign body, magnetic			H44.60*	Unspecified retained (old) intraocular foreign body, magnetic			H44.60*	Unspecified retained (old) intraocular foreign body, magnetic			H44.60*	Unspecified retained (old) intraocular foreign body, magnetic			H44.60*	Unspecified retained (old) intraocular foreign body, magnetic			H44.60*	Unspecified retained (old) intraocular foreign body, magnetic			H44.60*	Unspecified retained (old) intraocular foreign body, magnetic			H44.60*	Unspecified retained (old) intraocular foreign body, magnetic			H44.60*	Unspecified retained (old) intraocular foreign body, magnetic			H44.60*	Unspecified retained (old) intraocular foreign body, magnetic			H44.60*	Unspecified retained (old) intraocular foreign body, magnetic			H44.60*	Unspecified retained (old) intraocular foreign body, magnetic			H44.60*	Unspecified retained (old) intraocular foreign body, magnetic			H44.60*	Unspecified retained (old) intraocular foreign body, magnetic			H44.60*	Unspecified retained (old) intraocular foreign body, magnetic			H44.60*	Unspecified retained (old) intraocular foreign body, magnetic			H44.60*	Unspecified retained (old) intraocular foreign body, magnetic			H44.60*	Unspecified retained (old) intraocular foreign body, magnetic			H44.60*	Unspecified retained (old) intraocular foreign body, magnetic			H44.60*	Unspecified retained (old) intraocular foreign body, magnetic			H44.60*	Unspecified retained (old) intraocular foreign body, magnetic			H44.60*	Unspecified retained (old) intraocular foreign body, magnetic			H44.60*	Unspecified retained (old) intraocular foreign body, magnetic			H44.60*	Unspecified retained (old) intraocular foreign body, magnetic			H44.60*	Unspecified retained (old) intraocular foreign body, magnetic			H44.60*	Unspecified retained (old) intraocular foreign body, magnetic			H44.60*	Unspecified retained (old) intraocular foreign body, magnetic			H44.60*	Unspecified retained (old) intraocular foreign body, magnetic			H44.60*	Unspecified retained (old) intraocular foreign body, magnetic			H44.60*	Unspecified retained (old) intraocular foreign body, magnetic			H44.60*	Unspecified retained (old) intraocular foreign body, magnetic			H44.60*	Unspecified retained (old) intraocular foreign body, magnetic			H44.60*	Unspecified retained (old) intraocular foreign body, magnetic			H44.60*	Unspecified retained (old) intraocular foreign body, magnetic			H44.60*	Unspecified retained (old) intraocular foreign body, magnetic			H44.60*	Unspecified retained (old) intraocular foreign body, magnetic			H44.60*	Unspecified retained (old) intraocular foreign body, magnetic			H44.60*	Unspecified retained (old) intraocular foreign body, magnetic			H44.60*	Unspecified retained (old) intraocular foreign body, magnetic			H44.60*	Unspecified retained (old) intraocular foreign body, magnetic			H44.60*	Unspecified retained (old) intraocular foreign body, magnetic			H44.60*	Unspecified retained (old) intraocular foreign body, magnetic			H44.60*	Unspecified retained (old) intraocular foreign body, magnetic			H44.60*	Unspecified retained (old) intraocular foreign body, magnetic			H44.60*	Unspecified retained (old) intraocular foreign body, magnetic			H44.60*	Unspecified retained (old) intraocular foreign body, magnetic			H44.60*	Unspecified retained (old) intraocular foreign body, magnetic			H44.60*	Unspecified retained (old) intraocular foreign body, magnetic			H44.60*	Unspecified retained (old) intraocular foreign body, magnetic			H44.60*	Unspecified retained (old) intraocular foreign body, magnetic			H44.60*	Unspecified retained (old) intraocular foreign body, magnetic			H44.60*	Unspecified retained (old) intraocular foreign body, magnetic			H44.60*	Unspecified retained (old) intraocular foreign body, magnetic			H44.60*	Unspecified retained (old) intraocular foreign body, magnetic			H44.60*	Unspecified retained (old) intraocular foreign body, magnetic			H44.60*	Unspecified retained (old) intraocular foreign body, magnetic			H44.60*	Unspecified retained (old) intraocular foreign body, magnetic			H44.60*	Unspecified retained (old) intraocular foreign body, magnetic			H44.60*	Unspecified retained (old) intraocular foreign body, magnetic			H44.60*	Unspecified retained (old) intraocular foreign body, magnetic			H44.60*	Unspecified retained (old) intraocular foreign body, magnetic			H44.60*	Unspecified retained (old) intraocular foreign body, magnetic			H44.60*	Unspecified retained (old) intraocular foreign body, magnetic			H44.60*	Unspecified retained (old) intraocular foreign body, magnetic			H44.60*	Unspecified retained (old) intraocular foreign body, magnetic			H44.60*	Unspecified retained (old) intraocular foreign body, magnetic			H44.60*	Unspecified retained (old) intraocular foreign body, magnetic			H44.60*	Unspecified retained (old) intraocular foreign body, magnetic			H44.60*	Unspecified retained (old) intraocular foreign body, magnetic			H44.60*	Unspecified retained (old) intraocular foreign body, magnetic			H44.60*	Unspecified retained (old) intraocular foreign body, magnetic			H44.60*	Unspecified retained (old) intraocular foreign body, magnetic			H44.60*	Unspecified retained (old) intraocular foreign body, magnetic			H44.60*	Unspecified retained (old) intraocular foreign body, magnetic			H44.60*	Unspecified retained (old) intraocular foreign body, magnetic			H44.60*	Unspecified retained (old) intraocular foreign body, magnetic			H44.60*	Unspecified retained (old) intraocular foreign body, magnetic			H44.60*	Unspecified retained (old) intraocular foreign body, magnetic			H44.60*	Unspecified retained (old) intraocular foreign body, magnetic			H44.60*	Unspecified retained (old) intraocular foreign body, magnetic			H44.60*	Unspecified retained (old) intraocular foreign body, magnetic			H44.60*	Unspecified retained (old) intraocular foreign body, magnetic			H44.60*	Unspecified retained (old) intraocular foreign body, magnetic			H44.60*	Unspecified retained (old) intraocular foreign body, magnetic			H44.60*	Unspecified retained (old) intraocular foreign body, magnetic			H44.60*	Unspecified retained (old) intraocular foreign body, magnetic			H44.60*	Unspecified retained (old) intraocular foreign body, magnetic			H44.60*	Unspecified retained (old) intraocular foreign body, magnetic			H44.60*	Unspecified retained (old) intraocular foreign body, magnetic			H44.60*	Unspecified retained (old) intraocular foreign body, magnetic			H44.60*	Unspecified retained (old) intraocular foreign body, magnetic			H44.60*	Unspecified retained (old) intraocular foreign body, magnetic			H44.60*	Unspecified retained (old) intraocular foreign body, magnetic			H44.60*	Unspecified retained (old) intraocular foreign body, magnetic			H44.60*	Unspecified retained (old) intraocular foreign body, magnetic			H44.60*	Unspecified retained (old) intraocular foreign body, magnetic			H44.60*	Unspecified retained (old) intraocular foreign body, magnetic			H44.60*	Unspecified retained (old) intraocular foreign body, magnetic			H44.60*	Unspecified retained (old) intraocular foreign body, magnetic			H44.60*	Unspecified retained (old) intraocular foreign body, magnetic			H44.60*	Unspecified retained (old) intraocular foreign body, magnetic			H44.60*	Unspecified retained (old) intraocular foreign body, magnetic			H44.60*	Unspecified retained (old) intraocular foreign body, magnetic			H44.60*	Unspecified retained (old) intraocular foreign body, magnetic			H44.60*	Unspecified retained (old) intraocular foreign body, magnetic			H44.60*	Unspecified retained (old) intraocular foreign body, magnetic			H44.60*	Unspecified retained (old) intraocular foreign body, magnetic			H44.60*	Unspecified retained (old) intraocular foreign body, magnetic			H44.60*	Unspecified retained (old) intraocular foreign body, magnetic			H44.60*	Unspecified retained (old) intraocular foreign body, magnetic			H44.60*	Unspecified retained (old) intraocular foreign body, magnetic			H44.60*	Unspecified retained (old) intraocular foreign body, magnetic			H44.60*	Unspecified retained (old) intraocular foreign body, magnetic			H44.60*	Unspecified retained (old) intraocular foreign body, magnetic			H44.60*	Unspecified retained (old) intraocular foreign body, magnetic			H44.60*	Unspecified retained (old) intraocular foreign body, magnetic			H44.60*	Unspecified retained (old) intraocular foreign body, magnetic			H44.60*	Unspecified retained (old) intraocular foreign body, magnetic			H44.60*	Unspecified retained (old) intraocular foreign body, magnetic			H44.60*	Unspecified retained (old) intraocular foreign body, magnetic			H44.60*	Unspecified retained (old) intraocular foreign body, magnetic			H44.60*	Unspecified retained (old) intraocular foreign body, magnetic			H44.60*	Unspecified retained (old) intraocular foreign body, magnetic			H44.60*	Unspecified retained (old) intraocular foreign body, magnetic			H44.60*	Unspecified retained (old) intraocular foreign body, magnetic			H44.60*	Unspecified retained (old) intraocular foreign body, magnetic			H44.60*	Unspecified retained (old) intraocular foreign body, magnetic			H44.60*	Unspecified retained (old) intraocular foreign body, magnetic			H44.60*	Unspecified retained (old) intraocular foreign body, magnetic			H44.60*	Unspecified retained (old) intraocular foreign body, magnetic			H44.60*	Unspecified retained (old) intraocular foreign body, magnetic			H44.60*	Unspecified retained (old) intraocular foreign body, magnetic			H44.60*	Unspecified retained (old) intraocular foreign body, magnetic			H44.60*	Unspecified retained (old) intraocular foreign body, magnetic			H44.60*	Unspecified retained (old) intraocular foreign body, magnetic			H44.60*	Unspecified retained (old) intraocular foreign body, magnetic			H44.60*	Unspecified retained (old) intraocular foreign body, magnetic			H44.60*	Unspecified retained (old) intraocular foreign body, magnetic			H44.60*	Unspecified retained (old) intraocular foreign body, magnetic			H44.60*	Unspecified retained (old) intraocular foreign body, magnetic			H44.60*	Unspecified retained (old) intraocular foreign body, magnetic			H44.60*	Unspecified retained (old) intraocular foreign body, magnetic			H44.60*	Unspecified retained (old) intraocular foreign body, magnetic			H44.60*	Unspecified retained (old) intraocular foreign body, magnetic			H44.60*	Unspecified retained (old) intraocular foreign body, magnetic			H44.60*	Unspecified retained (old) intraocular foreign body, magnetic			H44.60*	Unspecified retained (old) intraocular foreign body, magnetic			H44.60*	Unspecified retained (old) intraocular foreign body, magnetic			H44.60*	Unspecified retained (old) intraocular foreign body, magnetic			H44.60*	Unspecified retained (old) intraocular foreign body, magnetic			H44.60*	Unspecified retained (old) intraocular foreign body, magnetic			H44.60*	Unspecified retained (old) intraocular foreign body, magnetic			H44.60*	Unspecified retained (old) intraocular foreign body, magnetic			H44.60*	Unspecified retained (old) intraocular foreign body, magnetic			H44.60*	Unspecified retained (old) intraocular foreign body, magnetic			H44.60*	Unspecified retained (old) intraocular foreign body, magnetic			H44.60*	Unspecified retained (old) intraocular foreign body, magnetic			H44.60*	Unspecified retained (old) intraocular foreign body, magnetic			H44.60*	Unspecified retained (old) intraocular foreign body, magnetic			H44.60*	Unspecified retained (old) intraocular foreign body, magnetic			H44.60*	Unspecified retained (old) intraocular foreign body, magnetic			H44.60*	Unspecified retained (old) intraocular foreign body, magnetic			H44.60*	Unspecified retained (old) intraocular foreign body, magnetic			H44.60*	Unspecified retained (old) intraocular foreign body, magnetic			H44.60*	Unspecified retained (old) intraocular foreign body, magnetic			H44.60*	Unspecified retained (old) intraocular foreign body, magnetic			H44.60*	Unspecified retained (old) intraocular foreign body, magnetic			H44.60*	Unspecified retained (old) intraocular foreign body, magnetic			H44.60*	Unspecified retained (old) intraocular foreign body, magnetic			H44.60*	Unspecified retained (old) intraocular foreign body, magnetic			H44.60*	Unspecified retained (old) intraocular foreign body, magnetic			H44.60*	Unspecified retained (old) intraocular foreign body, magnetic			H44.60*	Unspecified retained (old) intraocular foreign body, magnetic			H44.60*	Unspecified retained (old) intraocular foreign body, magnetic			H44.60*	Unspecified retained (old) intraocular foreign body, magnetic			H44.60*	Unspecified retained (old) intraocular foreign body, magnetic			H44.60*	Unspecified retained (old) intraocular foreign body, magnetic			H44.60*	Unspecified retained (old) intraocular foreign body, magnetic			H44.60*	Unspecified retained (old) intraocular foreign body, magnetic			H44.60*	Unspecified retained (old) intraocular foreign body, magnetic			H44.60*	Unspecified retained (old) intraocular foreign body, magnetic			H44.60*	Unspecified retained (old) intraocular foreign body, magnetic			H44.60*	Unspecified retained (old) intraocular foreign body, magnetic			H44.60*	Unspecified retained (old) intraocular foreign body, magnetic			H44.60*	Unspecified retained (old) intraocular foreign body, magnetic			H44.60*	Unspecified retained (old) intraocular foreign body, magnetic			H44.60*	Unspecified retained (old) intraocular foreign body, magnetic			H44.60*	Unspecified retained (old) intraocular foreign body, magnetic			H44.60*	Unspecified retained (old) intraocular foreign body, magnetic			H44.60*	Unspecified retained (old) intraocular foreign body, magnetic			H44.60*	Unspecified retained (old) intraocular foreign body, magnetic			H44.60*	Unspecified retained (old) intraocular foreign body, magnetic			H44.60*	Unspecified retained (old) intraocular foreign body, magnetic			H44.60*	Unspecified retained (old) intraocular foreign body, magnetic			H44.60*	Unspecified retained (old) intraocular foreign body, magnetic			H44.60*	Unspecified retained (old) intraocular foreign body, magnetic			H44.60*	Unspecified retained (old) intraocular foreign body, magnetic			H44.60*	Unspecified retained (old) intraocular foreign body, magnetic			H44.60*	Unspecified retained (old) intraocular foreign body, magnetic			H44.60*	Unspecified retained (old) intraocular foreign body, magnetic			H44.60*	Unspecified retained (old) intraocular foreign body, magnetic			H44.60*	Unspecified retained (old) intraocular foreign body, magnetic			H44.60*	Unspecified retained (old) intraocular foreign body, magnetic			H44.60*	Unspecified retained (old) intraocular foreign body, magnetic			H44.60*	Unspecified retained (old) intraocular foreign body, magnetic			H44.60*	Unspecified retained (old) intraocular foreign body, magnetic			H44.60*	Unspecified retained (old) intraocular foreign body, magnetic			H44.60*	Unspecified retained (old) intraocular foreign body, magnetic			H44.60*	Unspecified retained (old) intraocular foreign body, magnetic			H44.60*	Unspecified retained (old) intraocular foreign body, magnetic			H44.60*	Unspecified retained (old) intraocular foreign body, magnetic			H44.60*	Unspecified retained (old) intraocular foreign body, magnetic			H44.60*	Unspecified retained (old) intraocular foreign body, magnetic			H44.60*	Unspecified retained (old) intraocular foreign body, magnetic			H44.60*	Unspecified retained (old) intraocular foreign body, magnetic			H44.60*	Unspecified retained (old) intraocular foreign body, magnetic			H44.60*	Unspecified retained (old) intraocular foreign body, magnetic			H44.60*	Unspecified retained (old) intraocular foreign body, magnetic			H44.60*	Unspecified retained (old) intraocular foreign body, magnetic			H44.60*	Unspecified retained (old) intraocular foreign body, magnetic			H44.60*	Unspecified retained (old) intraocular foreign body, magnetic			H44.60*	Unspecified retained (old) intraocular foreign body, magnetic			H44.60*	Unspecified retained (old) intraocular foreign body, magnetic			H44.60*	Unspecified retained (old) intraocular foreign body, magnetic			H44.60*	Unspecified retained (old) intraocular foreign body, magnetic			H44.60*	Unspecified retained (old) intraocular foreign body, magnetic			H44.60*	Unspecified retained (old) intraocular foreign body, magnetic			H44.60*	Unspecified retained (old) intraocular foreign body, magnetic			H44.60*	Unspecified retained (old) intraocular foreign body, magnetic			H44.60*	Unspecified retained (old) intraocular foreign body, magnetic			H44.60*	Unspecified retained (old) intraocular foreign body, magnetic			H44.60*	Unspecified retained (old) intraocular foreign body, magnetic			H44.60*	Unspecified retained (old) intraocular foreign body, magnetic			H44.60*	Unspecified retained (old) intraocular foreign body, magnetic			H44.60*	Unspecified retained (old) intraocular foreign body, magnetic			H44.60*	Unspecified retained (old) intraocular foreign body, magnetic			H44.60*	Unspecified retained (old) intraocular foreign body, magnetic			H44.60*	Unspecified retained (old) intraocular foreign body, magnetic			H44.60*	Unspecified retained (old) intraocular foreign body, magnetic			H44.60*	Unspecified retained (old) intraocular foreign body, magnetic			H44.60*	Unspecified retained (old) intraocular foreign body, magnetic			H44.60*	Unspecified retained (old) intraocular foreign body, magnetic			H44.60*	Unspecified retained (old) intraocular foreign body, magnetic			H44.60*	Unspecified retained (old) intraocular foreign body, magnetic			H44.60*	Unspecified retained (old) intraocular foreign body, magnetic			H44.60*	Unspecified retained (old) intraocular foreign body, magnetic			H44.60*	Unspecified retained (old) intraocular foreign body, magnetic			H44.60*	Unspecified retained (old) intraocular foreign body, magnetic			H44.60*	Unspecified retained (old) intraocular foreign body, magnetic			H44.60*	Unspecified retained (old) intraocular foreign body, magnetic			H44.60*	Unspecified retained (old) intraocular foreign body, magnetic			H44.60*	Unspecified retained (old) intraocular foreign body, magnetic			H44.60*	Unspecified retained (old) intraocular foreign body, magnetic			H44.60*	Unspecified retained (old) intraocular foreign body, magnetic			H44.60*	Unspecified retained (old) intraocular foreign body, magnetic			H44.60*	Unspecified retained (old) intraocular foreign body, magnetic			H44.60*	Unspecified retained (old) intraocular foreign body, magnetic			H44.60*	Unspecified retained (old) intraocular foreign body, magnetic			H44.60*	Unspecified retained (old) intraocular foreign body, magnetic			H44.60*	Unspecified retained (old) intraocular foreign body, magnetic			H44.60*	Unspecified retained (old) intraocular foreign body, magnetic			H44.60*	Unspecified retained (old) intraocular foreign body, magnetic			H44.60*	Unspecified retained (old) intraocular foreign body, magnetic			H44.60*	Unspecified retained (old) intraocular foreign body, magnetic			H44.60*	Unspecified retained (old) intraocular foreign body, magnetic			H44.60*	Unspecified retained (old) intraocular foreign body, magnetic			H44.60*	Unspecified retained (old) intraocular foreign body, magnetic			H44.60*	Unspecified retained (old) intraocular foreign body, magnetic			H44.60*	Unspecified retained (old) intraocular foreign body, magnetic			H44.60*	Unspecified retained (old) intraocular foreign body, magnetic			H44.60*	Unspecified retained (old) intraocular foreign body, magnetic			H44.60*	Unspecified retained (old) intraocular foreign body, magnetic			H44.60*	Unspecified retained (old) intraocular foreign body, magnetic			H44.60*	Unspecified retained (old) intraocular foreign body, magnetic			H44.60*	Unspecified retained (old) intraocular foreign body, magnetic			H44.60*	Unspecified retained (old) intraocular foreign body, magnetic			H44.60*	Unspecified retained (old) intraocular foreign body, magnetic			H44.60*	Unspecified retained (old) intraocular foreign body, magnetic			H44.60*	Unspecified retained (old) intraocular foreign body, magnetic			H44.60*	Unspecified retained (old) intraocular foreign body, magnetic			H44.60*	Unspecified retained (old) intraocular foreign body, magnetic			H44.60*	Unspecified retained (old) intraocular foreign body, magnetic			H44.60*	Unspecified retained (old) intraocular foreign body, magnetic			H44.60*	Unspecified retained (old) intraocular foreign body, magnetic			H44.60*	Unspecified retained (old) intraocular foreign body, magnetic			H44.60*	Unspecified retained (old) intraocular foreign body, magnetic			H44.60*	Unspecified retained (old) intraocular foreign body, magnetic			H44.60*	Unspecified retained (old) intraocular foreign body, magnetic			H44.60*	Unspecified retained (old) intraocular foreign body, magnetic			H44.60*	Unspecified retained (old) intraocular foreign body, magnetic			H44.60*	Unspecified retained (old) intraocular foreign body, magnetic			H44.60*	Unspecified retained (old) intraocular foreign body, magnetic			H44.60*	Unspecified retained (old) intraocular foreign body, magnetic			H44.60*	Unspecified retained (old) intraocular foreign body, magnetic			H44.60*	Unspecified retained (old) intraocular foreign body, magnetic			H44.60*	Unspecified retained (old) intraocular foreign body, magnetic			H44.60*	Unspecified retained (old) intraocular foreign body, magnetic			H44.60*	Unspecified retained (old) intraocular foreign body, magnetic			H44.60*	Unspecified retained (old) intraocular foreign body, magnetic			H44.60*	Unspecified retained (old) intraocular foreign body, magnetic			H44.60*	Unspecified retained (old) intraocular foreign body, magnetic			H44.60*	Unspecified retained (old) intraocular foreign body, magnetic			H44.60*	Unspecified retained (old) intraocular foreign body, magnetic			H44.60*	Unspecified retained (old) intraocular foreign body, magnetic			H44.60*	Unspecified retained (old) intraocular foreign body, magnetic			H44.60*	Unspecified retained (old) intraocular foreign body, magnetic			H44.60*	Unspecified retained (old) intraocular foreign body, magnetic			H44.60*	Unspecified retained (old) intraocular foreign body, magnetic			H44.60*	Unspecified retained (old) intraocular foreign body, magnetic			H44.60*	Unspecified retained (old) intraocular foreign body, magnetic			H44.60*	Unspecified retained (old) intraocular foreign body, magnetic			H44.60*	Unspecified retained (old) intraocular foreign body, magnetic			H44.60*	Unspecified retained (old) intraocular foreign body, magnetic			H44.60*	Unspecified retained (old) intraocular foreign body, magnetic			H44.60*	Unspecified retained (old) intraocular foreign body, magnetic			H44.60*	Unspecified retained (old) intraocular foreign body, magnetic			H44.60*	Unspecified retained (old) intraocular foreign body, magnetic			H44.60*	Unspecified retained (old) intraocular foreign body, magnetic			H44.60*	Unspecified retained (old) intraocular foreign body, magnetic			H44.60*	Unspecified retained (old) intraocular foreign body, magnetic			H44.60*	Unspecified retained (old) intraocular foreign body, magnetic			H44.60*	Unspecified retained (old) intraocular foreign body, magnetic			H44.60*	Unspecified retained (old) intraocular foreign body, magnetic			H44.60*	Unspecified retained (old) intraocular foreign body, magnetic			H44.60*	Unspecified retained (old) intraocular foreign body, magnetic			H44.60*	Unspecified retained (old) intraocular foreign body, magnetic			H44.60*	Unspecified retained (old) intraocular foreign body, magnetic			H44.60*	Unspecified retained (old) intraocular foreign body, magnetic			H44.60*	Unspecified retained (old) intraocular foreign body, magnetic			H44.60*	Unspecified retained (old) intraocular foreign body, magnetic			H44.60*	Unspecified retained (old) intraocular foreign body, magnetic			H44.60*	Unspecified retained (old) intraocular foreign body, magnetic			H44.60*	Unspecified retained (old) intraocular foreign body, magnetic			H44.60*	Unspecified retained (old) intraocular foreign body, magnetic			H44.60*	Unspecified retained (old) intraocular foreign body, magnetic			H44.60*	Unspecified retained (old) intraocular foreign body, magnetic			H44.60*	Unspecified retained (old) intraocular foreign body, magnetic			H44.60*	Unspecified retained (old) intraocular foreign body, magnetic			H44.60*	Unspecified retained (old) intraocular foreign body, magnetic			H44.60*	Unspecified retained (old) intraocular foreign body, magnetic			H44.60*	Unspecified retained (old) intraocular foreign body, magnetic			H44.60*	Unspecified retained (old) intraocular foreign body, magnetic			H44.60*	Unspecified retained (old) intraocular foreign body, magnetic			H44.60*	Unspecified retained (old) intraocular foreign body, magnetic			H44.60*	Unspecified retained (old) intraocular foreign body, magnetic			H44.60*	Unspecified retained (old) intraocular foreign body, magnetic			H44.60*	Unspecified retained (old) intraocular foreign body, magnetic			H44.60*	Unspecified retained (old) intraocular foreign body, magnetic			H44.60*	Unspecified retained (old) intraocular foreign body, magnetic			H44.60*	Unspecified retained (old) intraocular foreign body, magnetic			H44.60*	Unspecified retained (old) intraocular foreign body, magnetic			H44.60*	Unspecified retained (old) intraocular foreign body, magnetic			H44.60*	Unspecified retained (old) intraocular foreign body, magnetic			H44.60*	Unspecified retained (old) intraocular foreign body, magnetic			H44.60*	Unspecified retained (old) intraocular foreign body, magnetic			H44.60*	Unspecified retained (old) intraocular foreign body, magnetic			H44.60*	Unspecified retained (old) intraocular foreign body, magnetic			H44.60*	Unspecified retained (old) intraocular foreign body, magnetic			H44.60*	Unspecified retained (old) intraocular foreign body, magnetic			H44.60*	Unspecified retained (old) intraocular foreign body, magnetic			H44.60*	Unspecified retained (old) intraocular foreign body, magnetic			H44.60*	Unspecified retained (old) intraocular foreign body, magnetic			H44.60*	Unspecified retained (old) intraocular foreign body, magnetic			H44.60*	Unspecified retained (old) intraocular foreign body, magnetic			H44.60*	Unspecified retained (old) intraocular foreign body, magnetic			H44.60*	Unspecified retained (old) intraocular foreign body, magnetic			H44.60*	Unspecified retained (old) intraocular foreign body, magnetic			H44.60*	Unspecified retained (old) intraocular foreign body, magnetic			H44.60*	Unspecified retained (old) intraocular foreign body, magnetic			H44.60*	Unspecified retained (old) intraocular foreign body, magnetic			H44.60*	Unspecified retained (old) intraocular foreign body, magnetic			H44.60*	Unspecified retained (old) intraocular foreign body, magnetic			H44.60*	Unspecified retained (old) intraocular foreign body, magnetic			H44.60*	Unspecified retained (old) intraocular foreign body, magnetic			H44.60*	Unspecified retained (old) intraocular foreign body, magnetic			H44.60*	Unspecified retained (old) intraocular foreign body, magnetic			H44.60*	Unspecified retained (old) intraocular foreign body, magnetic			H44.60*	Unspecified retained (old) intraocular foreign body, magnetic			H44.60*	Unspecified retained (old) intraocular foreign body, magnetic			H44.60*	Unspecified retained (old) intraocular foreign body, magnetic			H44.60*	Unspecified retained (old) intraocular foreign body, magnetic			H44.60*	Unspecified retained (old) intraocular foreign body, magnetic			H44.60*	Unspecified retained (old) intraocular foreign body, magnetic			H44.60*	Unspecified retained (old) intraocular foreign body, magnetic			H44.60*	Unspecified retained (old) intraocular foreign body, magnetic			H44.60*	Unspecified retained (old) intraocular foreign body, magnetic			H44.60*	Unspecified retained (old) intraocular foreign body, magnetic			H44.60*	Unspecified retained (old) intraocular foreign body, magnetic			H44.60*	Unspecified retained (old) intraocular foreign body, magnetic			H44.60*	Unspecified retained (old) intraocular foreign body, magnetic			H44.60*	Unspecified retained (old) intraocular foreign body, magnetic			H44.60*	Unspecified retained (old) intraocular foreign body, magnetic			H44.60*	Unspecified retained (old) intraocular foreign body, magnetic			H44.60*	Unspecified retained (old) intraocular foreign body, magnetic			H44.60*	Unspecified retained (old) intraocular foreign body, magnetic			H44.60*	Unspecified retained (old) intraocular foreign body, magnetic			H44.60*	Unspecified retained (old) intraocular foreign body, magnetic			H44.60*	Unspecified retained (old) intraocular foreign body, magnetic			H44.60*	Unspecified retained (old) intraocular foreign body, magnetic			H44.60*	Unspecified retained (old) intraocular foreign body, magnetic			H44.60*	Unspecified retained (old) intraocular foreign body, magnetic			H44.60*	Unspecified retained (old) intraocular foreign body, magnetic			H44.60*	Unspecified retained (old) intraocular foreign body, magnetic			H44.60*	Unspecified retained (old) intraocular foreign body, magnetic			H44.60*	Unspecified retained (old) intraocular foreign body, magnetic			H44.60*	Unspecified retained (old) intraocular foreign body, magnetic			H44.60*	Unspecified retained (old) intraocular foreign body, magnetic			H44.60*	Unspecified retained (old) intraocular foreign body, magnetic			H44.60*	Unspecified retained (old) intraocular foreign body, magnetic			H44.60*	Unspecified retained (old) intraocular foreign body, magnetic			H44.60*	Unspecified retained (old) intraocular foreign body, magnetic			H44.60*	Unspecified retained (old) intraocular foreign body, magnetic			H44.60*	Unspecified retained (old) intraocular foreign body, magnetic			H44.60*	Unspecified retained (old) intraocular foreign body, magnetic			H44.60*	Unspecified retained (old) intraocular foreign body, magnetic			H44.60*	Unspecified retained (old) intraocular foreign body, magnetic			H44.60*	Unspecified retained (old) intraocular foreign body, magnetic			H44.60*	Unspecified retained (old) intraocular foreign body, magnetic			H44.60*	Unspecified retained (old) intraocular foreign body, magnetic			H44.60*	Unspecified retained (old) intraocular foreign body, magnetic			H44.60*	Unspecified retained (old) intraocular foreign body, magnetic			H44.60*	Unspecified retained (old) intraocular foreign body, magnetic			H44.60*	Unspecified retained (old) intraocular foreign body, magnetic			H44.60*	Unspecified retained (old) intraocular foreign body, magnetic			H44.60*	Unspecified retained (old) intraocular foreign body, magnetic			H44.60*	Unspecified retained (old) intraocular foreign body, magnetic			H44.60*	Unspecified retained (old) intraocular foreign body, magnetic			H44.60*	Unspecified retained (old) intraocular foreign body, magnetic			H44.60*	Unspecified retained (old) intraocular foreign body, magnetic			H44.60*	Unspecified retained (old) intraocular foreign body, magnetic			H44.60*	Unspecified retained (old) intraocular foreign body, magnetic			H44.60*	Unspecified retained (old) intraocular foreign body, magnetic			H44.60*	Unspecified retained (old) intraocular foreign body, magnetic			H44.60*	Unspecified retained (old) intraocular foreign body, magnetic			H44.60*	Unspecified retained (old) intraocular foreign body, magnetic			H44.60*	Unspecified retained (old) intraocular foreign body, magnetic			H44.60*	Unspecified retained (old) intraocular foreign body, magnetic			H44.60*	Unspecified retained (old) intraocular foreign body, magnetic			H44.60*	Unspecified retained (old) intraocular foreign body, magnetic			H44.60*	Unspecified retained (old) intraocular foreign body, magnetic			H44.60*	Unspecified retained (old) intraocular foreign body, magnetic			H44.60*	Unspecified retained (old) intraocular foreign body, magnetic			H44.60*	Unspecified retained (old) intraocular foreign body, magnetic			H44.60*	Unspecified retained (old) intraocular foreign body, magnetic			H44.60*	Unspecified retained (old) intraocular foreign body, magnetic			H44.60*	Unspecified retained (old) intraocular foreign body, magnetic			H44.60*	Unspecified retained (old) intraocular foreign body, magnetic			H44.60*	Unspecified retained (old) intraocular foreign body, magnetic			H44.60*	Unspecified retained (old) intraocular foreign body, magnetic			H44.60*	Unspecified retained (old) intraocular foreign body, magnetic			H44.60*	Unspecified retained (old) intraocular foreign body, magnetic			H44.60*	Unspecified retained (old) intraocular foreign body, magnetic			H44.60*	Unspecified retained (old) intraocular foreign body, magnetic			H44.60*	Unspecified retained (old) intraocular foreign body, magnetic			H44.60*	Unspecified retained (old) intraocular foreign body, magnetic			H44.60*	Unspecified retained (old) intraocular foreign body, magnetic			H44.60*	Unspecified retained (old) intraocular foreign body, magnetic			H44.60*	Unspecified retained (old) intraocular foreign body, magnetic			H44.60*	Unspecified retained (old) intraocular foreign body, magnetic			H44.60*	Unspecified retained (old) intraocular foreign body, magnetic			H44.60*	Unspecified retained (old) intraocular foreign body, magnetic			H44.60*	Unspecified retained (old) intraocular foreign body, magnetic			H44.60*	Unspecified retained (old) intraocular foreign body, magnetic			H44.60*	Unspecified retained (old) intraocular foreign body, magnetic			H44.60*	Unspecified retained (old) intraocular foreign body, magnetic			H44.60*	Unspecified retained (old) intraocular foreign body, magnetic			H44.60*	Unspecified retained (old) intraocular foreign body, magnetic			H44.60*	Unspecified retained (old) intraocular foreign body, magnetic			H44.60*	Unspecified retained (old) intraocular foreign body, magnetic			H44.60*	Unspecified retained (old) intraocular foreign body, magnetic			H44.60*	Unspecified retained (old) intraocular foreign body, magnetic			H44.60*	Unspecified retained (old) intraocular foreign body, magnetic			H44.60*	Unspecified retained (old) intraocular foreign body, magnetic			H44.60*	Unspecified retained (old) intraocular foreign body, magnetic			H44.60*	Unspecified retained (old) intraocular foreign body, magnetic			H44.60*	Unspecified retained (old) intraocular foreign body, magnetic			H44.60*	Unspecified retained (old) intraocular foreign body, magnetic			H44.60*	Unspecified retained (old) intraocular foreign body, magnetic			H44.60*	Unspecified retained (old) intraocular foreign body, magnetic			H44.60*	Unspecified retained (old) intraocular foreign body, magnetic			H44.60*	Unspecified retained (old) intraocular foreign body, magnetic			H44.60*	Unspecified retained (old) intraocular foreign body, magnetic			H44.60*	Unspecified retained (old) intraocular foreign body, magnetic			H44.60*	Unspecified retained (old) intraocular foreign body, magnetic			H44.60*	Unspecified retained (old) intraocular foreign body, magnetic			H44.60*	Unspecified retained (old) intraocular foreign body, magnetic			H44.60*	Unspecified retained (old) intraocular foreign body, magnetic			H44.60*	Unspecified retained (old) intraocular foreign body, magnetic			H44.60*	Unspecified retained (old) intraocular foreign body, magnetic			H44.60*	Unspecified retained (old) intraocular foreign body, magnetic			H44.60*	Unspecified retained (old) intraocular foreign body, magnetic			H44.60*	Unspecified retained (old) intraocular foreign body, magnetic			H44.60*	Unspecified retained (old) intraocular foreign body, magnetic			H44.60*	Unspecified retained (old) intraocular foreign body, magnetic			H44.60*	Unspecified retained (old) intraocular foreign body, magnetic			H44.60*	Unspecified retained (old) intraocular foreign body, magnetic			H44.60*	Unspecified retained (old) intraocular foreign body, magnetic			H44.60*	Unspecified retained (old) intraocular foreign body, magnetic			H44.60*	Unspecified retained (old) intraocular foreign body, magnetic			H44.60*	Unspecified retained (old) intraocular foreign body, magnetic			H44.60*	Unspecified retained (old) intraocular foreign body, magnetic			H44.60*	Unspecified retained (old) intraocular foreign body, magnetic			H44.60*	Unspecified retained (old) intraocular foreign body, magnetic			H44.60*	Unspecified retained (old) intraocular foreign body, magnetic			H44.60*	Unspecified retained (old) intraocular foreign body, magnetic			H44.60*	Unspecified retained (old) intraocular foreign body, magnetic			H44.60*	Unspecified retained (old) intraocular foreign body, magnetic			H44.60*	Unspecified retained (old) intraocular foreign body, magnetic			H44.60*	Unspecified retained (old) intraocular foreign body, magnetic			H44.60*	Unspecified retained (old) intraocular foreign body, magnetic			H44.60*	Unspecified retained (old) intraocular foreign body, magnetic			H44.60*	Unspecified retained (old) intraocular foreign body, magnetic			H44.60*	Unspecified retained (old) intraocular foreign body, magnetic			H44.60*	Unspecified retained (old) intraocular foreign body, magnetic			H44.60*	Unspecified retained (old) intraocular foreign body, magnetic			H44.60*	Unspecified retained (old) intraocular foreign body, magnetic			H44.60*	Unspecified retained (old) intraocular foreign body, magnetic			H44.60*	Unspecified retained (old) intraocular foreign body, magnetic			H44.60*	Unspecified retained (old) intraocular foreign body, magnetic			H44.60*	Unspecified retained (old) intraocular foreign body, magnetic			H44.60*	Unspecified retained (old) intraocular foreign body, magnetic			H44.60*	Unspecified retained (old) intraocular foreign body, magnetic			H44.60*	Unspecified retained (old) intraocular foreign body, magnetic			H44.60*	Unspecified retained (old) intraocular foreign body, magnetic			H44.60*	Unspecified retained (old) intraocular foreign body, magnetic			H44.60*	Unspecified retained (old) intraocular foreign body, magnetic			H44.60*	Unspecified retained (old) intraocular foreign body, magnetic			H44.60*	Unspecified retained (old) intraocular foreign body, magnetic			H44.60*	Unspecified retained (old) intraocular foreign body, magnetic			H44.60*	Unspecified retained (old) intraocular foreign body, magnetic			H44.60*	Unspecified retained (old) intraocular foreign body, magnetic			H44.60*	Unspecified retained (old) intraocular foreign body, magnetic			H44.60*	Unspecified retained (old) intraocular foreign body, magnetic			H44.60*	Unspecified retained (old) intraocular foreign body, magnetic			H44.60*	Unspecified retained (old) intraocular foreign body, magnetic			H44.60*	Unspecified retained (old) intraocular foreign body, magnetic			H44.60*	Unspecified retained (old) intraocular foreign body, magnetic			H44.60*	Unspecified retained (old) intraocular foreign body, magnetic			H44.60*	Unspecified retained (old) intraocular foreign body, magnetic			H44.60*	Unspecified retained (old) intraocular foreign body, magnetic			H44.60*	Unspecified retained (old) intraocular foreign body, magnetic			H44.60*	Unspecified retained (old) intraocular foreign body, magnetic			H44.60*	Unspecified retained (old) intraocular foreign body, magnetic			H44.60*	Unspecified retained (old) intraocular foreign body, magnetic			H44.60*	Unspecified retained (old) intraocular foreign body, magnetic			H44.60*	Unspecified retained (old) intraocular foreign body, magnetic			H44.60*	Unspecified retained (old) intraocular foreign body, magnetic			H44.60*	Unspecified retained (old) intraocular foreign body, magnetic			H44.60*	Unspecified retained (old) intraocular foreign body, magnetic			H44.60*	Unspecified retained (old) intraocular foreign body, magnetic			H44.60*	Unspecified retained (old) intraocular foreign body, magnetic			H44.60*	Unspecified retained (old) intraocular foreign body, magnetic			H44.60*	Unspecified retained (old) intraocular foreign body, magnetic			H44.60*	Unspecified retained (old) intraocular foreign body, magnetic			H44.60*	Unspecified retained (old) intraocular foreign body, magnetic			H44.60*	Unspecified retained (old) intraocular foreign body, magnetic			H44.60*	Unspecified retained (old) intraocular foreign body, magnetic			H44.60*	Unspecified retained (old) intraocular foreign body, magnetic			H44.60*	Unspecified retained (old) intraocular foreign body, magnetic			H44.60*	Unspecified retained (old) intraocular foreign body, magnetic			H44.60*	Unspecified retained (old) intraocular foreign body, magnetic			H44.60*	Unspecified retained (old) intraocular foreign body, magnetic			H44.60*	Unspecified retained (old) intraocular foreign body, magnetic			H44.60*	Unspecified retained (old) intraocular foreign body, magnetic			H44.60*	Unspecified retained (old) intraocular foreign body, magnetic			H44.60*	Unspecified retained (old) intraocular foreign body, magnetic			H44.60*	Unspecified retained (old) intraocular foreign body, magnetic			H44.60*	Unspecified retained (old) intraocular foreign body, magnetic			H44.60*	Unspecified retained (old) intraocular foreign body, magnetic			H44.60*	Unspecified retained (old) intraocular foreign body, magnetic			H44.60*	Unspecified retained (old) intraocular foreign body, magnetic			H44.60*	Unspecified retained (old) intraocular foreign body, magnetic			H44.60*	Unspecified retained (old) intraocular foreign body, magnetic			H44.60*	Unspecified retained (old) intraocular foreign body, magnetic			H44.60*	Unspecified retained (old) intraocular foreign body, magnetic			H44.60*	Unspecified retained (old) intraocular foreign body, magnetic			H44.60*	Unspecified retained (old) intraocular foreign body, magnetic			H44.60*	Unspecified retained (old) intraocular foreign body, magnetic			H44.60*	Unspecified retained (old) intraocular foreign body, magnetic			H44.60*	Unspecified retained (old) intraocular foreign body, magnetic			H44.60*	Unspecified retained (old) intraocular foreign body, magnetic			H44.60*	Unspecified retained (old) intraocular foreign body, magnetic			H44.60*	Unspecified retained (old) intraocular foreign body, magnetic			H44.60*	Unspecified retained (old) intraocular foreign body, magnetic			H44.60*	Unspecified retained (old) intraocular foreign body, magnetic			H44.60*	Unspecified retained (old) intraocular foreign body, magnetic			H44.60*	Unspecified retained (old) intraocular foreign body, magnetic			H44.60*	Unspecified retained (old) intraocular foreign body, magnetic			H44.60*	Unspecified retained (old) intraocular foreign body, magnetic			H44.60*	Unspecified retained (old) intraocular foreign body, magnetic			H44.60*	Unspecified retained (old) intraocular foreign body, magnetic			H44.60*	Unspecified retained (old) intraocular foreign body, magnetic			H44.60*	Unspecified retained (old) intraocular foreign body, magnetic			H44.60*	Unspecified retained (old) intraocular foreign body, magnetic			H44.60*	Unspecified retained (old) intraocular foreign body, magnetic			H44.60*	Unspecified retained (old) intraocular foreign body, magnetic			H44.60*	Unspecified retained (old) intraocular foreign body, magnetic			H44.60*	Unspecified retained (old) intraocular foreign body, magnetic			H44.60*	Unspecified retained (old) intraocular foreign body, magnetic			H44.60*	Unspecified retained (old) intraocular foreign body, magnetic			H44.60*	Unspecified retained (old) intraocular foreign body, magnetic			H44.60*	Unspecified retained (old) intraocular foreign body, magnetic			H44.60*	Unspecified retained (old) intraocular foreign body, magnetic			H44.60*	Unspecified retained (old) intraocular foreign body, magnetic			H44.60*	Unspecified retained (old) intraocular foreign body, magnetic			H44.60*	Unspecified retained (old) intraocular foreign body, magnetic			H44.60*	Unspecified retained (old) intraocular foreign body, magnetic			H44.60*	Unspecified retained (old) intraocular foreign body, magnetic			H44.60*	Unspecified retained (old) intraocular foreign body, magnetic			H44.60*	Unspecified retained (old) intraocular foreign body, magnetic			H44.60*	Unspecified retained (old) intraocular foreign body, magnetic			H44.60*	Unspecified retained (old) intraocular foreign body, magnetic			H44.60*	Unspecified retained (old) intraocular foreign body, magnetic			H44.60*	Unspecified retained (old) intraocular foreign body, magnetic			H44.60*	Unspecified retained (old) intraocular foreign body, magnetic			H44.60*	Unspecified retained (old) intraocular foreign body, magnetic			H44.60*	Unspecified retained (old) intraocular foreign body, magnetic			H44.60*	Unspecified retained (old) intraocular foreign body, magnetic			H44.60*	Unspecified retained (old) intraocular foreign body, magnetic			H44.60*	Unspecified retained (old) intraocular foreign body, magnetic			H44.60*	Unspecified retained (old) intraocular foreign body, magnetic			H44.60*	Unspecified retained (old) intraocular foreign body, magnetic			H44.60*	Unspecified retained (old) intraocular foreign body, magnetic			H44.60*	Unspecified retained (old) intraocular foreign body, magnetic			H44.60*	Unspecified retained (old) intraocular foreign body, magnetic			H44.60*	Unspecified retained (old) intraocular foreign body, magnetic			H44.60*	Unspecified retained (old) intraocular foreign body, magnetic			H44.60*	Unspecified retained (old) intraocular foreign body, magnetic			H44.60*	Unspecified retained (old) intraocular foreign body, magnetic			H44.60*	Unspecified retained (old) intraocular foreign body, magnetic			H44.60*	Unspecified retained (old) intraocular foreign body, magnetic			H44.60*	Unspecified retained (old) intraocular foreign body, magnetic			H44.60*	Unspecified retained (old) intraocular foreign body, magnetic			H44.60*	Unspecified retained (old) intraocular foreign body, magnetic			H44.60*	Unspecified retained (old) intraocular foreign body, magnetic			H44.60*	Unspecified retained (old) intraocular foreign body, magnetic			H44.60*	Unspecified retained (old) intraocular foreign body, magnetic			H44.60*	Unspecified retained (old) intraocular foreign body, magnetic			H44.60*	Unspecified retained (old) intraocular foreign body, magnetic			H44.60*	Unspecified retained (old) intraocular foreign body, magnetic			H44.60*	Unspecified retained (old) intraocular foreign body, magnetic			H44.60*	Unspecified retained (old) intraocular foreign body, magnetic			H44.60*	Unspecified retained (old) intraocular foreign body, magnetic			H44.60*	Unspecified retained (old) intraocular foreign body, magnetic			H44.60*	Unspecified retained (old) intraocular foreign body, magnetic			H44.60*	Unspecified retained (old) intraocular foreign body, magnetic			H44.60*	Unspecified retained (old) intraocular foreign body, magnetic			H44.60*	Unspecified retained (old) intraocular foreign body, magnetic			H44.60*	Unspecified retained (old) intraocular foreign body, magnetic			H44.60*	Unspecified retained (old) intraocular foreign body, magnetic			H44.60*	Unspecified retained (old) intraocular foreign body, magnetic			H44.60*	Unspecified retained (old) intraocular foreign body, magnetic			H44.60*	Unspecified retained (old) intraocular foreign body, magnetic			H44.60*	Unspecified retained (old) intraocular foreign body, magnetic			H44.60*	Unspecified retained (old) intraocular foreign body, magnetic			H44.60*	Unspecified retained (old) intraocular foreign body, magnetic			H44.60*	Unspecified retained (old) intraocular foreign body, magnetic			H44.60*	Unspecified retained (old) intraocular foreign body, magnetic			H44.60*	Unspecified retained (old) intraocular foreign body, magnetic			H44.60*	Unspecified retained (old) intraocular foreign body, magnetic			H44.60*	Unspecified retained (old) intraocular foreign body, magnetic			H44.60*	Unspecified retained (old) intraocular foreign body, magnetic			H44.60*	Unspecified retained (old) intraocular foreign body, magnetic			H44.60*	Unspecified retained (old) intraocular foreign body, magnetic			H44.60*	Unspecified retained (old) intraocular foreign body, magnetic			H44.60*	Unspecified retained (old) intraocular foreign body, magnetic			H44.60*	Unspecified retained (old) intraocular foreign body, magnetic			H44.60*	Unspecified retained (old) intraocular foreign body, magnetic			H44.60*	Unspecified retained (old) intraocular foreign body, magnetic			H44.60*	Unspecified retained (old) intraocular foreign body, magnetic			H44.60*	Unspecified retained (old) intraocular foreign body, magnetic			H44.60*	Unspecified retained (old) intraocular foreign body, magnetic			H44.60*	Unspecified retained (old) intraocular foreign body, magnetic			H44.60*	Unspecified retained (old) intraocular foreign body, magnetic			H44.60*	Unspecified retained (old) intraocular foreign body, magnetic			H44.60*	Unspecified retained (old) intraocular foreign body, magnetic			H44.60*	Unspecified retained (old) intraocular foreign body, magnetic			H44.60*	Unspecified retained (old) intraocular foreign body, magnetic			H44.60*	Unspecified retained (old) intraocular foreign body, magnetic			H44.60*	Unspecified retained (old) intraocular foreign body, magnetic			H44.60*	Unspecified retained (old) intraocular foreign body, magnetic			H44.60*	Unspecified retained (old) intraocular foreign body, magnetic			H44.60*	Unspecified retained (old) intraocular foreign body, magnetic			H44.60*	Unspecified retained (old) intraocular foreign body, magnetic			H44.60*	Unspecified retained (old) intraocular foreign body, magnetic			H44.60*	Unspecified retained (old) intraocular foreign body, magnetic			H44.60*	Unspecified retained (old) intraocular foreign body, magnetic			H44.60*	Unspecified retained (old) intraocular foreign body, magnetic			H44.60*	Unspecified retained (old) intraocular foreign body, magnetic			H44.60*	Unspecified retained (old) intraocular foreign body, magnetic			H44.60*	Unspecified retained (old) intraocular foreign body, magnetic			H44.60*	Unspecified retained (old) intraocular foreign body, magnetic			H44.60*	Unspecified retained (old) intraocular foreign body, magnetic			H44.60*	Unspecified retained (old) intraocular foreign body, magnetic			H44.60*	Unspecified retained (old) intraocular foreign body, magnetic			H44.60*	Unspecified retained (old) intraocular foreign body, magnetic			H44.60*	Unspecified retained (old) intraocular foreign body, magnetic			H44.60*	Unspecified retained (old) intraocular foreign body, magnetic			H44.60*	Unspecified retained (old) intraocular foreign body, magnetic			H44.60*	Unspecified retained (old) intraocular foreign body, magnetic			H44.60*	Unspecified retained (old) intraocular foreign body, magnetic			H44.60*	Unspecified retained (old) intraocular foreign body, magnetic			H44.60*	Unspecified retained (old) intraocular foreign body, magnetic			H44.60*	Unspecified retained (old) intraocular foreign body, magnetic			H44.60*	Unspecified retained (old) intraocular foreign body, magnetic			H44.60*	Unspecified retained (old) intraocular foreign body, magnetic			H44.60*	Unspecified retained (old) intraocular foreign body, magnetic			H44.60*	Unspecified retained (old) intraocular foreign body, magnetic			H44.60*	Unspecified retained (old) intraocular foreign body, magnetic			H44.60*	Unspecified retained (old) intraocular foreign body, magnetic			H44.60*	Unspecified retained (old) intraocular foreign body, magnetic			H44.60*	Unspecified retained (old) intraocular foreign body, magnetic			H44.60*	Unspecified retained (old) intraocular foreign body, magnetic			H44.60*	Unspecified retained (old) intraocular foreign body, magnetic			H44.60*	Unspecified retained (old) intraocular foreign body, magnetic			H44.60*	Unspecified retained (old) intraocular foreign body, magnetic			H44.60*	Unspecified retained (old) intraocular foreign body, magnetic			H44.60*	Unspecified retained (old) intraocular foreign body, magnetic			H44.60*	Unspecified retained (old) intraocular foreign body, magnetic			H44.60*	Unspecified retained (old) intraocular foreign body, magnetic			H44.60*	Unspecified retained (old) intraocular foreign body, magnetic			H44.60*	Unspecified retained (old) intraocular foreign body, magnetic			H44.60*	Unspecified retained (old) intraocular foreign body, magnetic			H44.60*	Unspecified retained (old) intraocular foreign body, magnetic			H44.60*	Unspecified retained (old) intraocular foreign body, magnetic			H44.60*	Unspecified retained (old) intraocular foreign body, magnetic			H44.60*	Unspecified retained (old) intraocular foreign body, magnetic			H44.60*	Unspecified retained (old) intraocular foreign body, magnetic			H44.60*	Unspecified retained (old) intraocular foreign body, magnetic			H44.60*	Unspecified retained (old) intraocular foreign body, magnetic			H44.60*	Unspecified retained (old) intraocular foreign body, magnetic			H44.60*	Unspecified retained (old) intraocular foreign body, magnetic			H44.60*	Unspecified retained (old) intraocular foreign body, magnetic			H44.60*	Unspecified retained (old) intraocular foreign body, magnetic			H44.60*	Unspecified retained (old) intraocular foreign body, magnetic			H44.60*	Unspecified retained (old) intraocular foreign body, magnetic			H44.60*	Unspecified retained (old) intraocular foreign body, magnetic			H44.60*	Unspecified retained (old) intraocular foreign body, magnetic			H44.60*	Unspecified retained (old) intraocular foreign body, magnetic			H44.60*	Unspecified retained (old) intraocular foreign body, magnetic			H44.60*	Unspecified retained (old) intraocular foreign body, magnetic			H44.60*	Unspecified retained (old) intraocular foreign body, magnetic			H44.60*	Unspecified retained (old) intraocular foreign body, magnetic			H44.60*	Unspecified retained (old) intraocular foreign body, magnetic			H44.60*	Unspecified retained (old) intraocular foreign body, magnetic			H44.60*	Unspecified retained (old) intraocular foreign body, magnetic			H44.60*	Unspecified retained (old) intraocular foreign body, magnetic			H44.60*	Unspecified retained (old) intraocular foreign body, magnetic			H44.60*	Unspecified retained (old) intraocular foreign body, magnetic			H44.60*	Unspecified retained (old) intraocular foreign body, magnetic			H44.60*	Unspecified retained (old) intraocular foreign body, magnetic			H44.60*	Unspecified retained (old) intraocular foreign body, magnetic			H44.60*	Unspecified retained (old) intraocular foreign body, magnetic			H44.60*	Unspecified retained (old) intraocular foreign body, magnetic			H44.60*	Unspecified retained (old) intraocular foreign body, magnetic			H44.60*	Unspecified retained (old) intraocular foreign body, magnetic			H44.60*	Unspecified retained (old) intraocular foreign body, magnetic			H44.60*	Unspecified retained (old) intraocular foreign body, magnetic			H44.60*	Unspecified retained (old) intraocular foreign body, magnetic			H44.60*	Unspecified retained (old) intraocular foreign body, magnetic			H44.60*	Unspecified retained (old) intraocular foreign body, magnetic			H44.60*	Unspecified retained (old) intraocular foreign body, magnetic			H44.60*	Unspecified retained (old) intraocular foreign body, magnetic			H44.60*	Unspecified retained (old) intraocular foreign body, magnetic			H44.60*	Unspecified retained (old) intraocular foreign body, magnetic			H44.60*	Unspecified retained (old) intraocular foreign body, magnetic			H44.60*	Unspecified retained (old) intraocular foreign body, magnetic			H44.60*	Unspecified retained (old) intraocular foreign body, magnetic			H44.60*	Unspecified retained (old) intraocular foreign body, magnetic			H44.60*	Unspecified retained (old) intraocular foreign body, magnetic			H44.60*	Unspecified retained (old) intraocular foreign body, magnetic			H44.60*	Unspecified retained (old) intraocular foreign body, magnetic			H44.60*	Unspecified retained (old) intraocular foreign body, magnetic			H44.60*	Unspecified retained (old) intraocular foreign body, magnetic			H44.60*	Unspecified retained (old) intraocular foreign body, magnetic			H44.60*	Unspecified retained (old) intraocular foreign body, magnetic			H44.60*	Unspecified retained (old) intraocular foreign body, magnetic			H44.60*	Unspecified retained (old) intraocular foreign body, magnetic			H44.60*	Unspecified retained (old) intraocular foreign body, magnetic			H44.60*	Unspecified retained (old) intraocular foreign body, magnetic			H44.60*	Unspecified retained (old) intraocular foreign body, magnetic			H44.60*	Unspecified retained (old) intraocular foreign body, magnetic			H44.60*	Unspecified retained (old) intraocular foreign body, magnetic			H44.60*	Unspecified retained (old) intraocular foreign body, magnetic			H44.60*	Unspecified retained (old) intraocular foreign body, magnetic			H44.60*	Unspecified retained (old) intraocular foreign body, magnetic			H44.60*	Unspecified retained (old) intraocular foreign body, magnetic			H44.60*	Unspecified retained (old) intraocular foreign body, magnetic			H44.60*	Unspecified retained (old) intraocular foreign body, magnetic			H44.60*	Unspecified retained (old) intraocular foreign body, magnetic			H44.60*	Unspecified retained (old) intraocular foreign body, magnetic			H44.60*	Unspecified retained (old) intraocular foreign body, magnetic			H44.60*	Unspecified retained (old) intraocular foreign body, magnetic			H44.60*	Unspecified retained (old) intraocular foreign body, magnetic			H44.60*	Unspecified retained (old) intraocular foreign body, magnetic			H44.60*	Unspecified retained (old) intraocular foreign body, magnetic			H44.60*	Unspecified retained (old) intraocular foreign body, magnetic			H44.60*	Unspecified retained (old) intraocular foreign body, magnetic			H44.60*	Unspecified retained (old) intraocular foreign body, magnetic			H44.60*	Unspecified retained (old) intraocular foreign body, magnetic			H44.60*	Unspecified retained (old) intraocular foreign body, magnetic			H44.60*	Unspecified retained (old) intraocular foreign body, magnetic			H44.60*	Unspecified retained (old) intraocular foreign body, magnetic			H44.60*	Unspecified retained (old) intraocular foreign body, magnetic			H44.60*	Unspecified retained (old) intraocular foreign body, magnetic			H44.60*	Unspecified retained (old) intraocular foreign body, magnetic			H44.60*	Unspecified retained (old) intraocular foreign body, magnetic			H44.60*	Unspecified retained (old) intraocular foreign body, magnetic			H44.60*	Unspecified retained (old) intraocular foreign body, magnetic			H44.60*	Unspecified retained (old) intraocular foreign body, magnetic			H44.60*	Unspecified retained (old) intraocular foreign body, magnetic			H44.60*	Unspecified retained (old) intraocular foreign body, magnetic			H44.60*	Unspecified retained (old) intraocular foreign body, magnetic			H44.60*	Unspecified retained (old) intraocular foreign body, magnetic			H44.60*	Unspecified retained (old) intraocular foreign body, magnetic			H44.60*	Unspecified retained (old) intraocular foreign body, magnetic			H44.60*	Unspecified retained (old) intraocular foreign body, magnetic			H44.60*	Unspecified retained (old) intraocular foreign body, magnetic			H44.60*	Unspecified retained (old) intraocular foreign body, magnetic			H44.60*	Unspecified retained (old) intraocular foreign body, magnetic			H44.60*	Unspecified retained (old) intraocular foreign body, magnetic			H44.60*	Unspecified retained (old) intraocular foreign body, magnetic			H44.60*	Unspecified retained (old) intraocular foreign body, magnetic			H44.60*	Unspecified retained (old) intraocular foreign body, magnetic			H44.60*	Unspecified retained (old) intraocular foreign body, magnetic			H44.60*	Unspecified retained (old) intraocular foreign body, magnetic			H44.60*	Unspecified retained (old) intraocular foreign body, magnetic			H44.60*	Unspecified retained (old) intraocular foreign body, magnetic			H44.60*	Unspecified retained (old) intraocular foreign body, magnetic			H44.60*	Unspecified retained (old) intraocular foreign body, magnetic			H44.60*	Unspecified retained (old) intraocular foreign body, magnetic			H44.60*	Unspecified retained (old) intraocular foreign body, magnetic			H44.60*	Unspecified retained (old) intraocular foreign body, magnetic			H44.60*	Unspecified retained (old) intraocular foreign body, magnetic			H44.60*	Unspecified retained (old) intraocular foreign body, magnetic			H44.60*	Unspecified retained (old) intraocular foreign body, magnetic			H44.60*	Unspecified retained (old) intraocular foreign body, magnetic			H44.60*	Unspecified retained (old) intraocular foreign body, magnetic			H44.60*	Unspecified retained (old) intraocular foreign body, magnetic			H44.60*	Unspecified retained (old) intraocular foreign body, magnetic			H44.60*	Unspecified retained (old) intraocular foreign body, magnetic			H44.60*	Unspecified retained (old) intraocular foreign body, magnetic			H44.60*	Unspecified retained (old) intraocular foreign body, magnetic			H44.60*	Unspecified retained (old) intraocular foreign body, magnetic			H44.60*	Unspecified retained (old) intraocular foreign body, magnetic			H44.60*	Unspecified retained (old) intraocular foreign body, magnetic			H44.60*	Unspecified retained (old) intraocular foreign body, magnetic			H44.60*	Unspecified retained (old) intraocular foreign body, magnetic			H44.60*	Unspecified retained (old) intraocular foreign body, magnetic			H44.60*	Unspecified retained (old) intraocular foreign body, magnetic			H44.60*	Unspecified retained (old) intraocular foreign body, magnetic			H44.60*	Unspecified retained (old) intraocular foreign body, magnetic			H44.60*	Unspecified retained (old) intraocular foreign body, magnetic			H44.60*	Unspecified retained (old) intraocular foreign body, magnetic			H44.60*	Unspecified retained (old) intraocular foreign body, magnetic			H44.60*	Unspecified retained (old) intraocular foreign body, magnetic			H44.60*	Unspecified retained (old) intraocular foreign body, magnetic			H44.60*	Unspecified retained (old) intraocular foreign body, magnetic			H44.60*	Unspecified retained (old) intraocular foreign body, magnetic			H44.60*	Unspecified retained (old) intraocular foreign body, magnetic			H44.60*	Unspecified retained (old) intraocular foreign body, magnetic			H44.60*	Unspecified retained (old) intraocular foreign body, magnetic			H44.60*	Unspecified retained (old) intraocular foreign body, magnetic			H44.60*	Unspecified retained (old) intraocular foreign body, magnetic			H44.60*	Unspecified retained (old) intraocular foreign body, magnetic			H44.60*	Unspecified retained (old) intraocular foreign body, magnetic			H44.60*	Unspecified retained (old) intraocular foreign body, magnetic			H44.60*	Unspecified retained (old) intraocular foreign body, magnetic			H44.60*	Unspecified retained (old) intraocular foreign body, magnetic			H44.60*	Unspecified retained (old) intraocular foreign body, magnetic			H44.60*	Unspecified retained (old) intraocular foreign body, magnetic			H44.60*	Unspecified retained (old) intraocular foreign body, magnetic			H44.60*	Unspecified retained (old) intraocular foreign body, magnetic			H44.60*	Unspecified retained (old) intraocular foreign body, magnetic			H44.60*	Unspecified retained (old) intraocular foreign body, magnetic			H44.60*	Unspecified retained (old) intraocular foreign body, magnetic			H44.60*	Unspecified retained (old) intraocular foreign body, magnetic			H44.60*	Unspecified retained (old) intraocular foreign body, magnetic			H44.60*	Unspecified retained (old) intraocular foreign body, magnetic			H44.60*	Unspecified retained (old) intraocular foreign body, magnetic			H44.60*	Unspecified retained (old) intraocular foreign body, magnetic			H44.60*	Unspecified retained (old) intraocular foreign body, magnetic			H44.60*	Unspecified retained (old) intraocular foreign body, magnetic			H44.60*	Unspecified retained (old) intraocular foreign body, magnetic			H44.60*	Unspecified retained (old) intraocular foreign body, magnetic			H44.60*	Unspecified retained (old) intraocular foreign body, magnetic			H44.60*	Unspecified retained (old) intraocular foreign body, magnetic			H44.60*	Unspecified retained (old) intraocular foreign body, magnetic			H44.60*	Unspecified retained (old) intraocular foreign body, magnetic			H44.60*	Unspecified retained (old) intraocular foreign body, magnetic			H44.60*	Unspecified retained (old) intraocular foreign body, magnetic			H44.60*	Unspecified retained (old) intraocular foreign body, magnetic			H44.60*	Unspecified retained (old) intraocular foreign body, magnetic			H44.60*	Unspecified retained (old) intraocular foreign body, magnetic			H44.60*	Unspecified retained (old) intraocular foreign body, magnetic			H44.60*	Unspecified retained (old) intraocular foreign body, magnetic			H44.60*	Unspecified retained (old) intraocular foreign body, magnetic			H44.60*	Unspecified retained (old) intraocular foreign body, magnetic			H44.60*	Unspecified retained (old) intraocular foreign body, magnetic			H44.60*	Unspecified retained (old) intraocular foreign body, magnetic			H44.60*	Unspecified retained (old) intraocular foreign body, magnetic			H44.60*	Unspecified retained (old) intraocular foreign body, magnetic			H44.60*	Unspecified retained (old) intraocular foreign body, magnetic			H44.60*	Unspecified retained (old) intraocular foreign body, magnetic			H44.60*	Unspecified retained (old) intraocular foreign body, magnetic			H44.60*	Unspecified retained (old) intraocular foreign body, magnetic			H44.60*	Unspecified retained (old) intraocular foreign body, magnetic			H44.60*	Unspecified retained (old) intraocular foreign body, magnetic			H44.60*	Unspecified retained (old) intraocular foreign body, magnetic			H44.60*	Unspecified retained (old) intraocular foreign body, magnetic			H44.60*	Unspecified retained (old) intraocular foreign body, magnetic			H44.60*	Unspecified retained (old) intraocular foreign body, magnetic			H44.60*	Unspecified retained (old) intraocular foreign body, magnetic			H44.60*	Unspecified retained (old) intraocular foreign body, magnetic			H44.60*	Unspecified retained (old) intraocular foreign body, magnetic			H44.60*	Unspecified retained (old) intraocular foreign body, magnetic			H44.60*	Unspecified retained (old) intraocular foreign body, magnetic			H44.60*	Unspecified retained (old) intraocular foreign body, magnetic			H44.60*	Unspecified retained (old) intraocular foreign body, magnetic			H44.60*	Unspecified retained (old) intraocular foreign body, magnetic			H44.60*	Unspecified retained (old) intraocular foreign body, magnetic			H44.60*	Unspecified retained (old) intraocular foreign body, magnetic			H44.60*	Unspecified retained (old) intraocular foreign body, magnetic			H44.60*	Unspecified retained (old) intraocular foreign body, magnetic			H44.60*	Unspecified retained (old) intraocular foreign body, magnetic			H44.60*	Unspecified retained (old) intraocular foreign body, magnetic			H44.60*	Unspecified retained (old) intraocular foreign body, magnetic			H44.60*	Unspecified retained (old) intraocular foreign body, magnetic			H44.60*	Unspecified retained (old) intraocular foreign body, magnetic			H44.60*	Unspecified retained (old) intraocular foreign body, magnetic			H44.60*	Unspecified retained (old) intraocular foreign body, magnetic			H44.60*	Unspecified retained (old) intraocular foreign body, magnetic			H44.60*	Unspecified retained (old) intraocular foreign body, magnetic			H44.60*	Unspecified retained (old) intraocular foreign body, magnetic			H44.60*	Unspecified retained (old) intraocular foreign body, magnetic			H44.60*	Unspecified retained (old) intraocular foreign body, magnetic			H44.60*	Unspecified retained (old) intraocular foreign body, magnetic			H44.60*	Unspecified retained (old) intraocular foreign body, magnetic			H44.60*	Unspecified retained (old) intraocular foreign body, magnetic			H44.60*	Unspecified retained (old) intraocular foreign body, magnetic			H44.60*	Unspecified retained (old) intraocular foreign body, magnetic			H44.60*	Unspecified retained (old) intraocular foreign body, magnetic			H44.60*	Unspecified retained (old) intraocular foreign body, magnetic			H44.60*	Unspecified retained (old) intraocular foreign body, magnetic			H44.60*	Unspecified retained (old) intraocular foreign body, magnetic			H44.60*	Unspecified retained (old) intraocular foreign body, magnetic			H44.60*	Unspecified retained (old) intraocular foreign body, magnetic			H44.60*	Unspecified retained (old) intraocular foreign body, magnetic			H44.60*	Unspecified retained (old) intraocular foreign body, magnetic			H44.60*	Unspecified retained (old) intraocular foreign body, magnetic			H44.60*	Unspecified retained (old) intraocular foreign body, magnetic			H44.60*	Unspecified retained (old) intraocular foreign body, magnetic			H44.60*	Unspecified retained (old) intraocular foreign body, magnetic			H44.60*	Unspecified retained (old) intraocular foreign body, magnetic			H44.60*	Unspecified retained (old) intraocular foreign body, magnetic			H44.60*	Unspecified retained (old) intraocular foreign body, magnetic			H44.60*	Unspecified retained (old) intraocular foreign body, magnetic			H44.60*	Unspecified retained (old) intraocular foreign body, magnetic			H44.60*	Unspecified retained (old) intraocular foreign body, magnetic			H44.60*	Unspecified retained (old) intraocular foreign body, magnetic			H44.60*	Unspecified retained (old) intraocular foreign body, magnetic			H44.60*	Unspecified retained (old) intraocular foreign body, magnetic			H44.60*	Unspecified retained (old) intraocular foreign body, magnetic			H44.60*	Unspecified retained (old) intraocular foreign body, magnetic			H44.60*	Unspecified retained (old) intraocular foreign body, magnetic			H44.60*	Unspecified retained (old) intraocular foreign body, magnetic			H44.60*	Unspecified retained (old) intraocular foreign body, magnetic			H44.60*	Unspecified retained (old) intraocular foreign body, magnetic			H44.60*	Unspecified retained (old) intraocular foreign body, magnetic			H44.60*	Unspecified retained (old) intraocular foreign body, magnetic			H44.60*	Unspecified retained (old) intraocular foreign body, magnetic			H44.60*	Unspecified retained (old) intraocular foreign body, magnetic			H44.60*	Unspecified retained (old) intraocular foreign body, magnetic			H44.60*	Unspecified retained (old) intraocular foreign body, magnetic			H44.60*	Unspecified retained (old) intraocular foreign body, magnetic			H44.60*	Unspecified retained (old) intraocular foreign body, magnetic			H44.60*	Unspecified retained (old) intraocular foreign body, magnetic			H44.60*	Unspecified retained (old) intraocular foreign body, magnetic			H44.60*	Unspecified retained (old) intraocular foreign body, magnetic			H44.60*	Unspecified retained (old) intraocular foreign body, magnetic			H44.60*	Unspecified retained (old) intraocular foreign body, magnetic			H44.60*	Unspecified retained (old) intraocular foreign body, magnetic			H44.60*	Unspecified retained (old) intraocular foreign body, magnetic			H44.60*	Unspecified retained (old) intraocular foreign body, magnetic			H44.60*	Unspecified retained (old) intraocular foreign body, magnetic			H44.60*	Unspecified retained (old) intraocular foreign body, magnetic			H44.60*	Unspecified retained (old) intraocular foreign body, magnetic			H44.60*	Unspecified retained (old) intraocular foreign body, magnetic			H44.60*	Unspecified retained (old) intraocular foreign body, magnetic			H44.60*	Unspecified retained (old) intraocular foreign body, magnetic			H44.60*	Unspecified retained (old) intraocular foreign body, magnetic			H44.60*	Unspecified retained (old) intraocular foreign body, magnetic			H44.60*	Unspecified retained (old) intraocular foreign body, magnetic			H44.60*	Unspecified retained (old) intraocular foreign body, magnetic			H44.60*	Unspecified retained (old) intraocular foreign body, magnetic			H44.60*	Unspecified retained (old) intraocular foreign body, magnetic			H44.60*	Unspecified retained (old) intraocular foreign body, magnetic			H44.60*	Unspecified retained (old) intraocular foreign body, magnetic			H44.60*	Unspecified retained (old) intraocular foreign body, magnetic			H44.60*	Unspecified retained (old) intraocular foreign body, magnetic			H44.60*	Unspecified retained (old) intraocular foreign body, magnetic			H44.60*	Unspecified retained (old) intraocular foreign body, magnetic			H44.60*	Unspecified retained (old) intraocular foreign body, magnetic			H44.60*	Unspecified retained (old) intraocular foreign body, magnetic			H44.60*	Unspecified retained (old) intraocular foreign body, magnetic			H44.60*	Unspecified retained (old) intraocular foreign body, magnetic			H44.60*	Unspecified retained (old) intraocular foreign body, magnetic			H44.60*	Unspecified retained (old) intraocular foreign body, magnetic			H44.60*	Unspecified retained (old) intraocular foreign body, magnetic			H44.60*	Unspecified retained (old) intraocular foreign body, magnetic			H44.60*	Unspecified retained (old) intraocular foreign body, magnetic			H44.60*	Unspecified retained (old) intraocular foreign body, magnetic			H44.60*	Unspecified retained (old) intraocular foreign body, magnetic			H44.60*	Unspecified retained (old) intraocular foreign body, magnetic			H44.60*	Unspecified retained (old) intraocular foreign body, magnetic			H44.60*	Unspecified retained (old) intraocular foreign body, magnetic			H44.60*	Unspecified retained (old) intraocular foreign body, magnetic			H44.60*	Unspecified retained (old) intraocular foreign body, magnetic			H44.60*	Unspecified retained (old) intraocular foreign body, magnetic			H44.60*	Unspecified retained (old) intraocular foreign body, magnetic			H44.60*	Unspecified retained (old) intraocular foreign body, magnetic			H44.60*	Unspecified retained (old) intraocular foreign body, magnetic			H44.60*	Unspecified retained (old) intraocular foreign body, magnetic			H44.60*	Unspecified retained (old) intraocular foreign body, magnetic			H44.60*	Unspecified retained (old) intraocular foreign body, magnetic			H44.60*	Unspecified retained (old) intraocular foreign body, magnetic			H44.60*	Unspecified retained (old) intraocular foreign body, magnetic			H44.60*	Unspecified retained (old) intraocular foreign body, magnetic			H44.60*	Unspecified retained (old) intraocular foreign body, magnetic			H44.60*	Unspecified retained (old) intraocular foreign body, magnetic			H44.60*	Unspecified retained (old) intraocular foreign body, magnetic			H44.60*	Unspecified retained (old) intraocular foreign body, magnetic			H44.60*	Unspecified retained (old) intraocular foreign body, magnetic			H44.60*	Unspecified retained (old) intraocular foreign body, magnetic			H44.60*	Unspecified retained (old) intraocular foreign body, magnetic			H44.60*	Unspecified retained (old) intraocular foreign body, magnetic			H44.60*	Unspecified retained (old) intraocular foreign body, magnetic			H44.60*	Unspecified retained (old) intraocular foreign body, magnetic			H44.60*	Unspecified retained (old) intraocular foreign body, magnetic			H44.60*	Unspecified retained (old) intraocular foreign body, magnetic			H44.60*	Unspecified retained (old) intraocular foreign body, magnetic			H44.60*	Unspecified retained (old) intraocular foreign body, magnetic			H44.60*	Unspecified retained (old) intraocular foreign body, magnetic			H44.60*	Unspecified retained (old) intraocular foreign body, magnetic			H44.60*	Unspecified retained (old) intraocular foreign body, magnetic			H44.60*	Unspecified retained (old) intraocular foreign body, magnetic			H44.60*	Unspecified retained (old) intraocular foreign body, magnetic			H44.60*	Unspecified retained (old) intraocular foreign body, magnetic			H44.60*	Unspecified retained (old) intraocular foreign body, magnetic			H44.60*	Unspecified retained (old) intraocular foreign body, magnetic			H44.60*	Unspecified retained (old) intraocular foreign body, magnetic			H44.60*	Unspecified retained (old) intraocular foreign body, magnetic			H44.60*	Unspecified retained (old) intraocular foreign body, magnetic			H44.60*	Unspecified retained (old) intraocular foreign body, magnetic			H44.60*	Unspecified retained (old) intraocular foreign body, magnetic			H44.60*	Unspecified retained (old) intraocular foreign body, magnetic			H44.60*	Unspecified retained (old) intraocular foreign body, magnetic			H44.60*	Unspecified retained (old) intraocular foreign body, magnetic			H44.60*	Unspecified retained (old) intraocular foreign body, magnetic			H44.60*	Unspecified retained (old) intraocular foreign body, magnetic			H44.60*	Unspecified retained (old) intraocular foreign body, magnetic			H44.60*	Unspecified retained (old) intraocular foreign body, magnetic			H44.60*	Unspecified retained (old) intraocular foreign body, magnetic			H44.60*	Unspecified retained (old) intraocular foreign body, magnetic			H44.60*	Unspecified retained (old) intraocular foreign body, magnetic			H44.60*	Unspecified retained (old) intraocular foreign body, magnetic			H44.60*	Unspecified retained (old) intraocular foreign body, magnetic			H44.60*	Unspecified retained (old) intraocular foreign body, magnetic			H44.60*	Unspecified retained (old) intraocular foreign body, magnetic			H44.60*	Unspecified retained (old) intraocular foreign body, magnetic			H44.60*	Unspecified retained (old) intraocular foreign body, magnetic			H44.60*	Unspecified retained (old) intraocular foreign body, magnetic			H44.60*	Unspecified retained (old) intraocular foreign body, magnetic			H44.60*	Unspecified retained (old) intraocular foreign body, magnetic			H44.60*	Unspecified retained (old) intraocular foreign body, magnetic			H44.60*	Unspecified retained (old) intraocular foreign body, magnetic			H44.60*	Unspecified retained (old) intraocular foreign body, magnetic			H44.60*	Unspecified retained (old) intraocular foreign body, magnetic			H44.60*	Unspecified retained (old) intraocular foreign body, magnetic			H44.60*	Unspecified retained (old) intraocular foreign body, magnetic			H44.60*	Unspecified retained (old) intraocular foreign body, magnetic			H44.60*	Unspecified retained (old) intraocular foreign body, magnetic			H44.60*	Unspecified retained (old) intraocular foreign body, magnetic			H44.60*	Unspecified retained (old) intraocular foreign body, magnetic			H44.60*	Unspecified retained (old) intraocular foreign body, magnetic			H44.60*	Unspecified retained (old) intraocular foreign body, magnetic			H44.60*	Unspecified retained (old) intraocular foreign body, magnetic			H44.60*	Unspecified retained (old) intraocular foreign body, magnetic			H44.60*	Unspecified retained (old) intraocular foreign body, magnetic			H44.60*	Unspecified retained (old) intraocular foreign body, magnetic			H44.60*	Unspecified retained (old) intraocular foreign body, magnetic			H44.60*	Unspecified retained (old) intraocular foreign body, magnetic			H44.60*	Unspecified retained (old) intraocular foreign body, magnetic			H44.60*	Unspecified retained (old) intraocular foreign body, magnetic			H44.60*	Unspecified retained (old) intraocular foreign body, magnetic			H44.60*	Unspecified retained (old) intraocular foreign body, magnetic			H44.60*	Unspecified retained (old) intraocular foreign body, magnetic			H44.60*	Unspecified retained (old) intraocular foreign body, magnetic			H44.60*	Unspecified retained (old) intraocular foreign body, magnetic			H44.60*	Unspecified retained (old) intraocular foreign body, magnetic			H44.60*	Unspecified retained (old) intraocular foreign body, magnetic			H44.60*	Unspecified retained (old) intraocular foreign body, magnetic			H44.60*	Unspecified retained (old) intraocular foreign body, magnetic			H44.60*	Unspecified retained (old) intraocular foreign body, magnetic			H44.60*	Unspecified retained (old) intraocular foreign body, magnetic			H44.60*	Unspecified retained (old) intraocular foreign body, magnetic			H44.60*	Unspecified retained (old) intraocular foreign body, magnetic			H44.60*	Unspecified retained (old) intraocular foreign body, magnetic			H44.60*	Unspecified retained (old) intraocular foreign body, magnetic			H44.60*	Unspecified retained (old) intraocular foreign body, magnetic			H44.60*	Unspecified retained (old) intraocular foreign body, magnetic			H44.60*	Unspecified retained (old) intraocular foreign body, magnetic			H44.60*	Unspecified retained (old) intraocular foreign body, magnetic			H44.60*	Unspecified retained (old) intraocular foreign body, magnetic			H44.60*	Unspecified retained (old) intraocular foreign body, magnetic			H44.60*	Unspecified retained (old) intraocular foreign body, magnetic			H44.60*	Unspecified retained (old) intraocular foreign body, magnetic			H44.60*	Unspecified retained (old) intraocular foreign body, magnetic			H44.60*	Unspecified retained (old) intraocular foreign body, magnetic			H44.60*	Unspecified retained (old) intraocular foreign body, magnetic			H44.60*	Unspecified retained (old) intraocular foreign body, magnetic			H44.60*	Unspecified retained (old) intraocular foreign body, magnetic			H44.60*	Unspecified retained (old) intraocular foreign body, magnetic			H44.60*	Unspecified retained (old) intraocular foreign body, magnetic			H44.60*	Unspecified retained (old) intraocular foreign body, magnetic			H44.60*	Unspecified retained (old) intraocular foreign body, magnetic			H44.60*	Unspecified retained (old) intraocular foreign body, magnetic			H44.60*	Unspecified retained (old) intraocular foreign body, magnetic			H44.60*	Unspecified retained (old) intraocular foreign body, magnetic			H44.60*	Unspecified retained (old) intraocular foreign body, magnetic			H44.60*	Unspecified retained (old) intraocular foreign body, magnetic			H44.60*	Unspecified retained (old) intraocular foreign body, magnetic			H44.60*	Unspecified retained (old) intraocular foreign body, magnetic			H44.60*	Unspecified retained (old) intraocular foreign body, magnetic			H44.60*	Unspecified retained (old) intraocular foreign body, magnetic			H44.60*	Unspecified retained (old) intraocular foreign body, magnetic			H44.60*	Unspecified retained (old) intraocular foreign body, magnetic			H44.60*	Unspecified retained (old) intraocular foreign body, magnetic			H44.60*	Unspecified retained (old) intraocular foreign body, magnetic			H44.60*	Unspecified retained (old) intraocular foreign body, magnetic			H44.60*	Unspecified retained (old) intraocular foreign body, magnetic			H44.60*	Unspecified retained (old) intraocular foreign body, magnetic			H44.60*	Unspecified retained (old) intraocular foreign body, magnetic			H44.60*	Unspecified retained (old) intraocular foreign body, magnetic			H44.60*	Unspecified retained (old) intraocular foreign body, magnetic			H44.60*	Unspecified retained (old) intraocular foreign body, magnetic			H44.60*	Unspecified retained (old) intraocular foreign body, magnetic			H44.60*	Unspecified retained (old) intraocular foreign body, magnetic			H44.60*	Unspecified retained (old) intraocular foreign body, magnetic			H44.60*	Unspecified retained (old) intraocular foreign body, magnetic			H44.60*	Unspecified retained (old) intraocular foreign body, magnetic			H44.60*	Unspecified retained (old) intraocular foreign body, magnetic			H44.60*	Unspecified retained (old) intraocular foreign body, magnetic			H44.60*	Unspecified retained (old) intraocular foreign body, magnetic			H44.60*	Unspecified retained (old) intraocular foreign body, magnetic			H44.60*	Unspecified retained (old) intraocular foreign body, magnetic			H44.60*	Unspecified retained (old) intraocular foreign body, magnetic			H44.60*	Unspecified retained (old) intraocular foreign body, magnetic			H44.60*	Unspecified retained (old) intraocular foreign body, magnetic			H44.60*	Unspecified retained (old) intraocular foreign body, magnetic			H44.60*	Unspecified retained (old) intraocular foreign body, magnetic			H44.60*	Unspecified retained (old) intraocular foreign body, magnetic			H44.60*	Unspecified retained (old) intraocular foreign body, magnetic			H44.60*	Unspecified retained (old) intraocular foreign body, magnetic			H44.60*	Unspecified retained (old) intraocular foreign body, magnetic			H44.60*	Unspecified retained (old) intraocular foreign body, magnetic			H44.60*	Unspecified retained (old) intraocular foreign body, magnetic			H44.60*	Unspecified retained (old) intraocular foreign body, magnetic			H44.60*	Unspecified retained (old) intraocular foreign body, magnetic			H44.60*	Unspecified retained (old) intraocular foreign body, magnetic			H44.60*	Unspecified retained (old) intraocular foreign body, magnetic			H44.60*	Unspecified retained (old) intraocular foreign body, magnetic			H44.60*	Unspecified retained (old) intraocular foreign body, magnetic			H44.60*	Unspecified retained (old) intraocular foreign body, magnetic			H44.60*	Unspecified retained (old) intraocular foreign body, magnetic			H44.60*	Unspecified retained (old) intraocular foreign body, magnetic			H44.60*	Unspecified retained (old) intraocular foreign body, magnetic			H44.60*	Unspecified retained (old) intraocular foreign body, magnetic			H44.60*	Unspecified retained (old) intraocular foreign body, magnetic			H44.60*	Unspecified retained (old) intraocular foreign body, magnetic			H44.60*	Unspecified retained (old) intraocular foreign body, magnetic			H44.60*	Unspecified retained (old) intraocular foreign body, magnetic			H44.60*	Unspecified retained (old) intraocular foreign body, magnetic			H44.60*	Unspecified retained (old) intraocular foreign body, magnetic			H44.60*	Unspecified retained (old) intraocular foreign body, magnetic			H44.60*	Unspecified retained (old) intraocular foreign body, magnetic			H44.60*	Unspecified retained (old) intraocular foreign body, magnetic			H44.60*	Unspecified retained (old) intraocular foreign body, magnetic			H44.60*	Unspecified retained (old) intraocular foreign body, magnetic			H44.60*	Unspecified retained (old) intraocular foreign body, magnetic			H44.60*	Unspecified retained (old) intraocular foreign body, magnetic			H44.60*	Unspecified retained (old) intraocular foreign body, magnetic			H44.60*	Unspecified retained (old) intraocular foreign body, magnetic			H44.60*	Unspecified retained (old) intraocular foreign body, magnetic			H44.60*	Unspecified retained (old) intraocular foreign body, magnetic			H44.60*	Unspecified retained (old) intraocular foreign body, magnetic			H44.60*	Unspecified retained (old) intraocular foreign body, magnetic			H44.60*	Unspecified retained (old) intraocular foreign body, magnetic			H44.60*	Unspecified retained (old) intraocular foreign body, magnetic			H44.60*	Unspecified retained (old) intraocular foreign body, magnetic			H44.60*	Unspecified retained (old) intraocular foreign body, magnetic			H44.60*	Unspecified retained (old) intraocular foreign body, magnetic			H44.60*	Unspecified retained (old) intraocular foreign body, magnetic			H44.60*	Unspecified retained (old) intraocular foreign body, magnetic			H44.60*	Unspecified retained (old) intraocular foreign body, magnetic			H44.60*	Unspecified retained (old) intraocular foreign body, magnetic			H44.60*	Unspecified retained (old) intraocular foreign body, magnetic			H44.60*	Unspecified retained (old) intraocular foreign body, magnetic			H44.60*	Unspecified retained (old) intraocular foreign body, magnetic			H44.60*	Unspecified retained (old) intraocular foreign body, magnetic			H44.60*	Unspecified retained (old) intraocular foreign body, magnetic			H44.60*	Unspecified retained (old) intraocular foreign body, magnetic			H44.60*	Unspecified retained (old) intraocular foreign body, magnetic			H44.60*	Unspecified retained (old) intraocular foreign body, magnetic			H44.60*	Unspecified retained (old) intraocular foreign body, magnetic			H44.60*	Unspecified retained (old) intraocular foreign body, magnetic			H44.60*	Unspecified retained (old) intraocular foreign body, magnetic			H44.60*	Unspecified retained (old) intraocular foreign body, magnetic			H44.60*	Unspecified retained (old) intraocular foreign body, magnetic			H44.60*	Unspecified retained (old) intraocular foreign body, magnetic			H44.60*	Unspecified retained (old) intraocular foreign body, magnetic			H44.60*	Unspecified retained (old) intraocular foreign body, magnetic			H44.60*	Unspecified retained (old) intraocular foreign body, magnetic			H44.60*	Unspecified retained (old) intraocular foreign body, magnetic			H44.60*	Unspecified retained (old) intraocular foreign body, magnetic			H44.60*	Unspecified retained (old) intraocular foreign body, magnetic			H44.60*	Unspecified retained (old) intraocular foreign body, magnetic			H44.60*	Unspecified retained (old) intraocular foreign body, magnetic			H44.60*	Unspecified retained (old) intraocular foreign body, magnetic			H44.60*	Unspecified retained (old) intraocular foreign body, magnetic			H44.60*	Unspecified retained (old) intraocular foreign body, magnetic			H44.60*	Unspecified retained (old) intraocular foreign body, magnetic			H44.60*	Unspecified retained (old) intraocular foreign body, magnetic			H44.60*	Unspecified retained (old) intraocular foreign body, magnetic			H44.60*	Unspecified retained (old) intraocular foreign body, magnetic			H44.60*	Unspecified retained (old) intraocular foreign body, magnetic			H44.60*	Unspecified retained (old) intraocular foreign body, magnetic			H44.60*	Unspecified retained (old) intraocular foreign body, magnetic			H44.60*	Unspecified retained (old) intraocular foreign body, magnetic			H44.60*	Unspecified retained (old) intraocular foreign body, magnetic			H44.60*	Unspecified retained (old) intraocular foreign body, magnetic			H44.60*	Unspecified retained (old) intraocular foreign body, magnetic			H44.60*	Unspecified retained (old) intraocular foreign body, magnetic			H44.60*	Unspecified retained (old) intraocular foreign body, magnetic			H44.60*	Unspecified retained (old) intraocular foreign body, magnetic			H44.60*	Unspecified retained (old) intraocular foreign body, magnetic			H44.60*	Unspecified retained (old) intraocular foreign body, magnetic			H44.60*	Unspecified retained (old) intraocular foreign body, magnetic			H44.60*	Unspecified retained (old) intraocular foreign body, magnetic			H44.60*	Unspecified retained (old) intraocular foreign body, magnetic			H44.60*	Unspecified retained (old) intraocular foreign body, magnetic			H44.60*	Unspecified retained (old) intraocular foreign body, magnetic			H44.60*	Unspecified retained (old) intraocular foreign body, magnetic			H44.60*	Unspecified retained (old) intraocular foreign body, magnetic			H44.60*	Unspecified retained (old) intraocular foreign body, magnetic			H44.60*	Unspecified retained (old) intraocular foreign body, magnetic			H44.60*	Unspecified retained (old) intraocular foreign body, magnetic			H44.60*	Unspecified retained (old) intraocular foreign body, magnetic			H44.60*	Unspecified retained (old) intraocular foreign body, magnetic			H44.60*	Unspecified retained (old) intraocular foreign body, magnetic			H44.60*	Unspecified retained (old) intraocular foreign body, magnetic			H44.60*	Unspecified retained (old) intraocular foreign body, magnetic			H44.60*	Unspecified retained (old) intraocular foreign body, magnetic			H44.60*	Unspecified retained (old) intraocular foreign body, magnetic			H44.60*	Unspecified retained (old) intraocular foreign body, magnetic			H44.60*	Unspecified retained (old) intraocular foreign body, magnetic			H44.60*	Unspecified retained (old) intraocular foreign body, magnetic			H44.60*	Unspecified retained (old) intraocular foreign body, magnetic			H44.60*	Unspecified retained (old) intraocular foreign body, magnetic			H44.60*	Unspecified retained (old) intraocular foreign body, magnetic			H44.60*	Unspecified retained (old) intraocular foreign body, magnetic			H44.60*	Unspecified retained (old) intraocular foreign body, magnetic			H44.60*	Unspecified retained (old) intraocular foreign body, magnetic			H44.60*	Unspecified retained (old) intraocular foreign body, magnetic			H44.60*	Unspecified retained (old) intraocular foreign body, magnetic			H44.60*	Unspecified retained (old) intraocular foreign body, magnetic			H44.60*	Unspecified retained (old) intraocular foreign body, magnetic			H44.60*	Unspecified retained (old) intraocular foreign body, magnetic			H44.60*	Unspecified retained (old) intraocular foreign body, magnetic			H44.60*	Unspecified retained (old) intraocular foreign body, magnetic			H44.60*	Unspecified retained (old) intraocular foreign body, magnetic			H44.60*	Unspecified retained (old) intraocular foreign body, magnetic			H44.60*	Unspecified retained (old) intraocular foreign body, magnetic			H44.60*	Unspecified retained (old) intraocular foreign body, magnetic			H44.60*	Unspecified retained (old) intraocular foreign body, magnetic			H44.60*	Unspecified retained (old) intraocular foreign body, magnetic			H44.60*	Unspecified retained (old) intraocular foreign body, magnetic			H44.60*	Unspecified retained (old) intraocular foreign body, magnetic			H44.60*	Unspecified retained (old) intraocular foreign body, magnetic			H44.60*	Unspecified retained (old) intraocular foreign body, magnetic			H44.60*	Unspecified retained (old) intraocular foreign body, magnetic			H44.60*	Unspecified retained (old) intraocular foreign body, magnetic			H44.60*	Unspecified retained (old) intraocular foreign body, magnetic			H44.60*	Unspecified retained (old) intraocular foreign body, magnetic			H44.60*	Unspecified retained (old) intraocular foreign body, magnetic			H44.60*	Unspecified retained (old) intraocular foreign body, magnetic			H44.60*	Unspecified retained (old) intraocular foreign body, magnetic			H44.60*	Unspecified retained (old) intraocular foreign body, magnetic			H44.60*	Unspecified retained (old) intraocular foreign body, magnetic			H44.60*	Unspecified retained (old) intraocular foreign body, magnetic			H44.60*	Unspecified retained (old) intraocular foreign body, magnetic			H44.60*	Unspecified retained (old) intraocular foreign body, magnetic			H44.60*	Unspecified retained (old) intraocular foreign body, magnetic			H44.60*	Unspecified retained (old) intraocular foreign body, magnetic			H44.60*	Unspecified retained (old) intraocular foreign body, magnetic			H44.60*	Unspecified retained (old) intraocular foreign body, magnetic			H44.60*	Unspecified retained (old) intraocular foreign body, magnetic			H44.60*	Unspecified retained (old) intraocular foreign body, magnetic			H44.60*	Unspecified retained (old) intraocular foreign body, magnetic			H44.60*	Unspecified retained (old) intraocular foreign body, magnetic			H44.60*	Unspecified retained (old) intraocular foreign body, magnetic			H44.60*	Unspecified retained (old) intraocular foreign body, magnetic			H44.60*	Unspecified retained (old) intraocular foreign body, magnetic			H44.60*	Unspecified retained (old) intraocular foreign body, magnetic			H44.60*	Unspecified retained (old) intraocular foreign body, magnetic			H44.60*	Unspecified retained (old) intraocular foreign body, magnetic			H44.60*	Unspecified retained (old) intraocular foreign body, magnetic			H44.60*	Unspecified retained (old) intraocular foreign body, magnetic			H44.60*	Unspecified retained (old) intraocular foreign body, magnetic			H44.60*	Unspecified retained (old) intraocular foreign body, magnetic			H44.60*	Unspecified retained (old) intraocular foreign body, magnetic			H44.60*	Unspecified retained (old) intraocular foreign body, magnetic			H44.60*	Unspecified retained (old) intraocular foreign body, magnetic			H44.60*	Unspecified retained (old) intraocular foreign body, magnetic			H44.60*	Unspecified retained (old) intraocular foreign body, magnetic			H44.60*	Unspecified retained (old) intraocular foreign body, magnetic			H44.60*	Unspecified retained (old) intraocular foreign body, magnetic			H44.60*	Unspecified retained (old) intraocular foreign body, magnetic			H44.60*	Unspecified retained (old) intraocular foreign body, magnetic			H44.60*	Unspecified retained (old) intraocular foreign body, magnetic			H44.60*	Unspecified retained (old) intraocular foreign body, magnetic			H44.60*	Unspecified retained (old) intraocular foreign body, magnetic			H44.60*	Unspecified retained (old) intraocular foreign body, magnetic			H44.60*	Unspecified retained (old) intraocular foreign body, magnetic			H44.60*	Unspecified retained (old) intraocular foreign body, magnetic			H44.60*	Unspecified retained (old) intraocular foreign body, magnetic			H44.60*	Unspecified retained (old) intraocular foreign body, magnetic			H44.60*	Unspecified retained (old) intraocular foreign body, magnetic			H44.60*	Unspecified retained (old) intraocular foreign body, magnetic			H44.60*	Unspecified retained (old) intraocular foreign body, magnetic			H44.60*	Unspecified retained (old) intraocular foreign body, magnetic			H44.60*	Unspecified retained (old) intraocular foreign body, magnetic			H44.60*	Unspecified retained (old) intraocular foreign body, magnetic			H44.60*	Unspecified retained (old) intraocular foreign body, magnetic			H44.60*	Unspecified retained (old) intraocular foreign body, magnetic			H44.60*	Unspecified retained (old) intraocular foreign body, magnetic			H44.60*	Unspecified retained (old) intraocular foreign body, magnetic			H44.60*	Unspecified retained (old) intraocular foreign body, magnetic			H44.60*	Unspecified retained (old) intraocular foreign body, magnetic			H44.60*	Unspecified retained (old) intraocular foreign body, magnetic			H44.60*	Unspecified retained (old) intraocular foreign body, magnetic			H44.60*	Unspecified retained (old) intraocular foreign body, magnetic			H44.60*	Unspecified retained (old) intraocular foreign body, magnetic			H44.60*	Unspecified retained (old) intraocular foreign body, magnetic			H44.60*	Unspecified retained (old) intraocular foreign body, magnetic			H44.60*	Unspecified retained (old) intraocular foreign body, magnetic			H44.60*	Unspecified retained (old) intraocular foreign body, magnetic			H44.60*	Unspecified retained (old) intraocular foreign body, magnetic			H44.60*	Unspecified retained (old) intraocular foreign body, magnetic			H44.60*	Unspecified retained (old) intraocular foreign body, magnetic			H44.60*	Unspecified retained (old) intraocular foreign body, magnetic			H44.60*	Unspecified retained (old) intraocular foreign body, magnetic			H44.60*	Unspecified retained (old) intraocular foreign body, magnetic			H44.60*	Unspecified retained (old) intraocular foreign body, magnetic			H44.60*	Unspecified retained (old) intraocular foreign body, magnetic			H44.60*	Unspecified retained (old) intraocular foreign body, magnetic			H44.60*	Unspecified retained (old) intraocular foreign body, magnetic			H44.60*	Unspecified retained (old) intraocular foreign body, magnetic			H44.60*	Unspecified retained (old) intraocular foreign body, magnetic			H44.60*	Unspecified retained (old) intraocular foreign body, magnetic			H44.60*	Unspecified retained (old) intraocular foreign body, magnetic			H44.60*	Unspecified retained (old) intraocular foreign body, magnetic			H44.60*	Unspecified retained (old) intraocular foreign body, magnetic			H44.60*	Unspecified retained (old) intraocular foreign body, magnetic			H44.60*	Unspecified retained (old) intraocular foreign body, magnetic			H44.60*	Unspecified retained (old) intraocular foreign body, magnetic			H44.60*	Unspecified retained (old) intraocular foreign body, magnetic			H44.60*	Unspecified retained (old) intraocular foreign body, magnetic			H44.60*	Unspecified retained (old) intraocular foreign body, magnetic			H44.60*	Unspecified retained (old) intraocular foreign body, magnetic			H44.60*	Unspecified retained (old) intraocular foreign body, magnetic			H44.60*	Unspecified retained (old) intraocular foreign body, magnetic			H44.60*	Unspecified retained (old) intraocular foreign body, magnetic			H44.60*	Unspecified retained (old) intraocular foreign body, magnetic			H44.60*	Unspecified retained (old) intraocular foreign body, magnetic			H44.60*	Unspecified retained (old) intraocular foreign body, magnetic			H44.60*	Unspecified retained (old) intraocular foreign body, magnetic			H44.60*	Unspecified retained (old) intraocular foreign body, magnetic			H44.60*	Unspecified retained (old) intraocular foreign body, magnetic			H44.60*	Unspecified retained (old) intraocular foreign body, magnetic			H44.60*	Unspecified retained (old) intraocular foreign body, magnetic			H44.60*	Unspecified retained (old) intraocular foreign body, magnetic			H44.60*	Unspecified retained (old) intraocular foreign body, magnetic			H44.60*	Unspecified retained (old) intraocular foreign body, magnetic			H44.60*	Unspecified retained (old) intraocular foreign body, magnetic			H44.60*	Unspecified retained (old) intraocular foreign body, magnetic			H44.60*	Unspecified retained (old) intraocular foreign body, magnetic			H44.60*	Unspecified retained (old) intraocular foreign body, magnetic			H44.60*	Unspecified retained (old) intraocular foreign body, magnetic			H44.60*	Unspecified retained (old) intraocular foreign body, magnetic			H44.60*	Unspecified retained (old) intraocular foreign body, magnetic			H44.60*	Unspecified retained (old) intraocular foreign body, magnetic			H44.60*	Unspecified retained (old) intraocular foreign body, magnetic			H44.60*	Unspecified retained (old) intraocular foreign body, magnetic			H44.60*	Unspecified retained (old) intraocular foreign body, magnetic			H44.60*	Unspecified retained (old) intraocular foreign body, magnetic			H44.60*	Unspecified retained (old) intraocular foreign body, magnetic			H44.60*	Unspecified retained (old) intraocular foreign body, magnetic			H44.60*	Unspecified retained (old) intraocular foreign body, magnetic			H44.60*	Unspecified retained (old) intraocular foreign body, magnetic			H44.60*	Unspecified retained (old) intraocular foreign body, magnetic			H44.60*	Unspecified retained (old) intraocular foreign body, magnetic			H44.60*	Unspecified retained (old) intraocular foreign body, magnetic			H44.60*	Unspecified retained (old) intraocular foreign body, magnetic			H44.60*	Unspecified retained (old) intraocular foreign body, magnetic			H44.60*	Unspecified retained (old) intraocular foreign body, magnetic			H44.60*	Unspecified retained (old) intraocular foreign body, magnetic			H44.60*	Unspecified retained (old) intraocular foreign body, magnetic			H44.60*	Unspecified retained (old) intraocular foreign body, magnetic			H44.60*	Unspecified retained (old) intraocular foreign body, magnetic			H44.60*	Unspecified retained (old) intraocular foreign body, magnetic			H44.60*	Unspecified retained (old) intraocular foreign body, magnetic			H44.60*	Unspecified retained (old) intraocular foreign body, magnetic			H44.60*	Unspecified retained (old) intraocular foreign body, magnetic			H44.60*
Retained (old) magnetic foreign body in anterior chamber		H44.62*	Retained (old) magnetic foreign body in iris or ciliary body	Retained (old) magnetic foreign body in anterior chamber			H44.61*	Retained (old) magnetic foreign body in anterior chamber			H44.61*	Retained (old) magnetic foreign body in anterior chamber			H44.61*	Retained (old) magnetic foreign body in anterior chamber			H44.61*	Retained (old) magnetic foreign body in anterior chamber			H44.61*	Retained (old) magnetic foreign body in anterior chamber			H44.61*	Retained (old) magnetic foreign body in anterior chamber			H44.61*	Retained (old) magnetic foreign body in anterior chamber			H44.61*	Retained (old) magnetic foreign body in anterior chamber			H44.61*	Retained (old) magnetic foreign body in anterior chamber			H44.61*	Retained (old) magnetic foreign body in anterior chamber			H44.61*	Retained (old) magnetic foreign body in anterior chamber			H44.61*	Retained (old) magnetic foreign body in anterior chamber			H44.61*	Retained (old) magnetic foreign body in anterior chamber			H44.61*	Retained (old) magnetic foreign body in anterior chamber			H44.61*	Retained (old) magnetic foreign body in anterior chamber			H44.61*	Retained (old) magnetic foreign body in anterior chamber			H44.61*	Retained (old) magnetic foreign body in anterior chamber			H44.61*	Retained (old) magnetic foreign body in anterior chamber			H44.61*	Retained (old) magnetic foreign body in anterior chamber			H44.61*	Retained (old) magnetic foreign body in anterior chamber			H44.61*	Retained (old) magnetic foreign body in anterior chamber			H44.61*	Retained (old) magnetic foreign body in anterior chamber			H44.61*	Retained (old) magnetic foreign body in anterior chamber			H44.61*	Retained (old) magnetic foreign body in anterior chamber			H44.61*	Retained (old) magnetic foreign body in anterior chamber			H44.61*	Retained (old) magnetic foreign body in anterior chamber			H44.61*	Retained (old) magnetic foreign body in anterior chamber			H44.61*	Retained (old) magnetic foreign body in anterior chamber			H44.61*	Retained (old) magnetic foreign body in anterior chamber			H44.61*	Retained (old) magnetic foreign body in anterior chamber			H44.61*	Retained (old) magnetic foreign body in anterior chamber			H44.61*	Retained (old) magnetic foreign body in anterior chamber			H44.61*	Retained (old) magnetic foreign body in anterior chamber			H44.61*	Retained (old) magnetic foreign body in anterior chamber			H44.61*	Retained (old) magnetic foreign body in anterior chamber			H44.61*	Retained (old) magnetic foreign body in anterior chamber			H44.61*	Retained (old) magnetic foreign body in anterior chamber			H44.61*	Retained (old) magnetic foreign body in anterior chamber			H44.61*	Retained (old) magnetic foreign body in anterior chamber			H44.61*	Retained (old) magnetic foreign body in anterior chamber			H44.61*	Retained (old) magnetic foreign body in anterior chamber			H44.61*	Retained (old) magnetic foreign body in anterior chamber			H44.61*	Retained (old) magnetic foreign body in anterior chamber			H44.61*	Retained (old) magnetic foreign body in anterior chamber			H44.61*	Retained (old) magnetic foreign body in anterior chamber			H44.61*	Retained (old) magnetic foreign body in anterior chamber			H44.61*	Retained (old) magnetic foreign body in anterior chamber			H44.61*	Retained (old) magnetic foreign body in anterior chamber			H44.61*	Retained (old) magnetic foreign body in anterior chamber			H44.61*	Retained (old) magnetic foreign body in anterior chamber			H44.61*	Retained (old) magnetic foreign body in anterior chamber			H44.61*	Retained (old) magnetic foreign body in anterior chamber			H44.61*	Retained (old) magnetic foreign body in anterior chamber			H44.61*	Retained (old) magnetic foreign body in anterior chamber			H44.61*	Retained (old) magnetic foreign body in anterior chamber			H44.61*	Retained (old) magnetic foreign body in anterior chamber			H44.61*	Retained (old) magnetic foreign body in anterior chamber			H44.61*	Retained (old) magnetic foreign body in anterior chamber			H44.61*	Retained (old) magnetic foreign body in anterior chamber			H44.61*	Retained (old) magnetic foreign body in anterior chamber			H44.61*	Retained (old) magnetic foreign body in anterior chamber			H44.61*	Retained (old) magnetic foreign body in anterior chamber			H44.61*	Retained (old) magnetic foreign body in anterior chamber			H44.61*	Retained (old) magnetic foreign body in anterior chamber			H44.61*	Retained (old) magnetic foreign body in anterior chamber			H44.61*	Retained (old) magnetic foreign body in anterior chamber			H44.61*	Retained (old) magnetic foreign body in anterior chamber			H44.61*	Retained (old) magnetic foreign body in anterior chamber			H44.61*	Retained (old) magnetic foreign body in anterior chamber			H44.61*	Retained (old) magnetic foreign body in anterior chamber			H44.61*	Retained (old) magnetic foreign body in anterior chamber			H44.61*	Retained (old) magnetic foreign body in anterior chamber			H44.61*	Retained (old) magnetic foreign body in anterior chamber			H44.61*	Retained (old) magnetic foreign body in anterior chamber			H44.61*	Retained (old) magnetic foreign body in anterior chamber			H44.61*	Retained (old) magnetic foreign body in anterior chamber			H44.61*	Retained (old) magnetic foreign body in anterior chamber			H44.61*	Retained (old) magnetic foreign body in anterior chamber			H44.61*	Retained (old) magnetic foreign body in anterior chamber			H44.61*	Retained (old) magnetic foreign body in anterior chamber			H44.61*	Retained (old) magnetic foreign body in anterior chamber			H44.61*	Retained (old) magnetic foreign body in anterior chamber			H44.61*	Retained (old) magnetic foreign body in anterior chamber			H44.61*	Retained (old) magnetic foreign body in anterior chamber			H44.61*	Retained (old) magnetic foreign body in anterior chamber			H44.61*	Retained (old) magnetic foreign body in anterior chamber			H44.61*	Retained (old) magnetic foreign body in anterior chamber			H44.61*	Retained (old) magnetic foreign body in anterior chamber			H44.61*	Retained (old) magnetic foreign body in anterior chamber			H44.61*	Retained (old) magnetic foreign body in anterior chamber			H44.61*	Retained (old) magnetic foreign body in anterior chamber			H44.61*	Retained (old) magnetic foreign body in anterior chamber			H44.61*	Retained (old) magnetic foreign body in anterior chamber			H44.61*	Retained (old) magnetic foreign body in anterior chamber			H44.61*	Retained (old) magnetic foreign body in anterior chamber			H44.61*	Retained (old) magnetic foreign body in anterior chamber			H44.61*	Retained (old) magnetic foreign body in anterior chamber			H44.61*	Retained (old) magnetic foreign body in anterior chamber			H44.61*	Retained (old) magnetic foreign body in anterior chamber			H44.61*	Retained (old) magnetic foreign body in anterior chamber			H44.61*	Retained (old) magnetic foreign body in anterior chamber			H44.61*	Retained (old) magnetic foreign body in anterior chamber			H44.61*	Retained (old) magnetic foreign body in anterior chamber			H44.61*	Retained (old) magnetic foreign body in anterior chamber			H44.61*	Retained (old) magnetic foreign body in anterior chamber			H44.61*	Retained (old) magnetic foreign body in anterior chamber			H44.61*	Retained (old) magnetic foreign body in anterior chamber			H44.61*	Retained (old) magnetic foreign body in anterior chamber			H44.61*	Retained (old) magnetic foreign body in anterior chamber			H44.61*	Retained (old) magnetic foreign body in anterior chamber			H44.61*	Retained (old) magnetic foreign body in anterior chamber			H44.61*	Retained (old) magnetic foreign body in anterior chamber			H44.61*	Retained (old) magnetic foreign body in anterior chamber			H44.61*	Retained (old) magnetic foreign body in anterior chamber			H44.61*	Retained (old) magnetic foreign body in anterior chamber			H44.61*	Retained (old) magnetic foreign body in anterior chamber			H44.61*	Retained (old) magnetic foreign body in anterior chamber			H44.61*	Retained (old) magnetic foreign body in anterior chamber			H44.61*	Retained (old) magnetic foreign body in anterior chamber			H44.61*	Retained (old) magnetic foreign body in anterior chamber			H44.61*	Retained (old) magnetic foreign body in anterior chamber			H44.61*	Retained (old) magnetic foreign body in anterior chamber			H44.61*	Retained (old) magnetic foreign body in anterior chamber			H44.61*	Retained (old) magnetic foreign body in anterior chamber			H44.61*	Retained (old) magnetic foreign body in anterior chamber			H44.61*	Retained (old) magnetic foreign body in anterior chamber			H44.61*	Retained (old) magnetic foreign body in anterior chamber			H44.61*	Retained (old) magnetic foreign body in anterior chamber			H44.61*	Retained (old) magnetic foreign body in anterior chamber			H44.61*	Retained (old) magnetic foreign body in anterior chamber			H44.61*	Retained (old) magnetic foreign body in anterior chamber			H44.61*	Retained (old) magnetic foreign body in anterior chamber			H44.61*	Retained (old) magnetic foreign body in anterior chamber			H44.61*	Retained (old) magnetic foreign body in anterior chamber			H44.61*	Retained (old) magnetic foreign body in anterior chamber			H44.61*	Retained (old) magnetic foreign body in anterior chamber			H44.61*	Retained (old) magnetic foreign body in anterior chamber			H44.61*	Retained (old) magnetic foreign body in anterior chamber			H44.61*	Retained (old) magnetic foreign body in anterior chamber			H44.61*	Retained (old) magnetic foreign body in anterior chamber			H44.61*	Retained (old) magnetic foreign body in anterior chamber			H44.61*	Retained (old) magnetic foreign body in anterior chamber			H44.61*	Retained (old) magnetic foreign body in anterior chamber			H44.61*	Retained (old) magnetic foreign body in anterior chamber			H44.61*	Retained (old) magnetic foreign body in anterior chamber			H44.61*	Retained (old) magnetic foreign body in anterior chamber			H44.61*	Retained (old) magnetic foreign body in anterior chamber			H44.61*	Retained (old) magnetic foreign body in anterior chamber			H44.61*	Retained (old) magnetic foreign body in anterior chamber			H44.61*	Retained (old) magnetic foreign body in anterior chamber			H44.61*	Retained (old) magnetic foreign body in anterior chamber			H44.61*	Retained (old) magnetic foreign body in anterior chamber			H44.61*	Retained (old) magnetic foreign body in anterior chamber			H44.61*	Retained (old) magnetic foreign body in anterior chamber			H44.61*	Retained (old) magnetic foreign body in anterior chamber			H44.61*	Retained (old) magnetic foreign body in anterior chamber			H44.61*	Retained (old) magnetic foreign body in anterior chamber			H44.61*	Retained (old) magnetic foreign body in anterior chamber			H44.61*	Retained (old) magnetic foreign body in anterior chamber			H44.61*	Retained (old) magnetic foreign body in anterior chamber			H44.61*	Retained (old) magnetic foreign body in anterior chamber			H44.61*	Retained (old) magnetic foreign body in anterior chamber			H44.61*	Retained (old) magnetic foreign body in anterior chamber			H44.61*	Retained (old) magnetic foreign body in anterior chamber			H44.61*	Retained (old) magnetic foreign body in anterior chamber			H44.61*	Retained (old) magnetic foreign body in anterior chamber			H44.61*	Retained (old) magnetic foreign body in anterior chamber			H44.61*	Retained (old) magnetic foreign body in anterior chamber			H44.61*	Retained (old) magnetic foreign body in anterior chamber			H44.61*	Retained (old) magnetic foreign body in anterior chamber			H44.61*	Retained (old) magnetic foreign body in anterior chamber			H44.61*	Retained (old) magnetic foreign body in anterior chamber			H44.61*	Retained (old) magnetic foreign body in anterior chamber			H44.61*	Retained (old) magnetic foreign body in anterior chamber			H44.61*	Retained (old) magnetic foreign body in anterior chamber			H44.61*	Retained (old) magnetic foreign body in anterior chamber			H44.61*	Retained (old) magnetic foreign body in anterior chamber			H44.61*	Retained (old) magnetic foreign body in anterior chamber			H44.61*	Retained (old) magnetic foreign body in anterior chamber			H44.61*	Retained (old) magnetic foreign body in anterior chamber			H44.61*	Retained (old) magnetic foreign body in anterior chamber			H44.61*	Retained (old) magnetic foreign body in anterior chamber			H44.61*	Retained (old) magnetic foreign body in anterior chamber			H44.61*	Retained (old) magnetic foreign body in anterior chamber			H44.61*	Retained (old) magnetic foreign body in anterior chamber			H44.61*	Retained (old) magnetic foreign body in anterior chamber			H44.61*	Retained (old) magnetic foreign body in anterior chamber			H44.61*	Retained (old) magnetic foreign body in anterior chamber			H44.61*	Retained (old) magnetic foreign body in anterior chamber			H44.61*	Retained (old) magnetic foreign body in anterior chamber			H44.61*	Retained (old) magnetic foreign body in anterior chamber			H44.61*	Retained (old) magnetic foreign body in anterior chamber			H44.61*	Retained (old) magnetic foreign body in anterior chamber			H44.61*	Retained (old) magnetic foreign body in anterior chamber			H44.61*	Retained (old) magnetic foreign body in anterior chamber			H44.61*	Retained (old) magnetic foreign body in anterior chamber			H44.61*	Retained (old) magnetic foreign body in anterior chamber			H44.61*	Retained (old) magnetic foreign body in anterior chamber			H44.61*	Retained (old) magnetic foreign body in anterior chamber			H44.61*	Retained (old) magnetic foreign body in anterior chamber			H44.61*	Retained (old) magnetic foreign body in anterior chamber			H44.61*	Retained (old) magnetic foreign body in anterior chamber			H44.61*	Retained (old) magnetic foreign body in anterior chamber			H44.61*	Retained (old) magnetic foreign body in anterior chamber			H44.61*	Retained (old) magnetic foreign body in anterior chamber			H44.61*	Retained (old) magnetic foreign body in anterior chamber			H44.61*	Retained (old) magnetic foreign body in anterior chamber			H44.61*	Retained (old) magnetic foreign body in anterior chamber			H44.61*	Retained (old) magnetic foreign body in anterior chamber			H44.61*	Retained (old) magnetic foreign body in anterior chamber			H44.61*	Retained (old) magnetic foreign body in anterior chamber			H44.61*	Retained (old) magnetic foreign body in anterior chamber			H44.61*	Retained (old) magnetic foreign body in anterior chamber			H44.61*	Retained (old) magnetic foreign body in anterior chamber			H44.61*	Retained (old) magnetic foreign body in anterior chamber			H44.61*	Retained (old) magnetic foreign body in anterior chamber			H44.61*	Retained (old) magnetic foreign body in anterior chamber			H44.61*	Retained (old) magnetic foreign body in anterior chamber			H44.61*	Retained (old) magnetic foreign body in anterior chamber			H44.61*	Retained (old) magnetic foreign body in anterior chamber			H44.61*	Retained (old) magnetic foreign body in anterior chamber			H44.61*	Retained (old) magnetic foreign body in anterior chamber			H44.61*	Retained (old) magnetic foreign body in anterior chamber			H44.61*	Retained (old) magnetic foreign body in anterior chamber			H44.61*	Retained (old) magnetic foreign body in anterior chamber			H44.61*	Retained (old) magnetic foreign body in anterior chamber			H44.61*	Retained (old) magnetic foreign body in anterior chamber			H44.61*	Retained (old) magnetic foreign body in anterior chamber			H44.61*	Retained (old) magnetic foreign body in anterior chamber			H44.61*	Retained (old) magnetic foreign body in anterior chamber			H44.61*	Retained (old) magnetic foreign body in anterior chamber			H44.61*	Retained (old) magnetic foreign body in anterior chamber			H44.61*	Retained (old) magnetic foreign body in anterior chamber			H44.61*	Retained (old) magnetic foreign body in anterior chamber			H44.61*	Retained (old) magnetic foreign body in anterior chamber			H44.61*	Retained (old) magnetic foreign body in anterior chamber			H44.61*	Retained (old) magnetic foreign body in anterior chamber			H44.61*	Retained (old) magnetic foreign body in anterior chamber			H44.61*	Retained (old) magnetic foreign body in anterior chamber			H44.61*	Retained (old) magnetic foreign body in anterior chamber			H44.61*	Retained (old) magnetic foreign body in anterior chamber			H44.61*	Retained (old) magnetic foreign body in anterior chamber			H44.61*	Retained (old) magnetic foreign body in anterior chamber			H44.61*	Retained (old) magnetic foreign body in anterior chamber			H44.61*	Retained (old) magnetic foreign body in anterior chamber			H44.61*	Retained (old) magnetic foreign body in anterior chamber			H44.61*	Retained (old) magnetic foreign body in anterior chamber			H44.61*	Retained (old) magnetic foreign body in anterior chamber			H44.61*	Retained (old) magnetic foreign body in anterior chamber			H44.61*	Retained (old) magnetic foreign body in anterior chamber			H44.61*	Retained (old) magnetic foreign body in anterior chamber			H44.61*	Retained (old) magnetic foreign body in anterior chamber			H44.61*	Retained (old) magnetic foreign body in anterior chamber			H44.61*	Retained (old) magnetic foreign body in anterior chamber			H44.61*	Retained (old) magnetic foreign body in anterior chamber			H44.61*	Retained (old) magnetic foreign body in anterior chamber			H44.61*	Retained (old) magnetic foreign body in anterior chamber			H44.61*	Retained (old) magnetic foreign body in anterior chamber			H44.61*	Retained (old) magnetic foreign body in anterior chamber			H44.61*	Retained (old) magnetic foreign body in anterior chamber			H44.61*	Retained (old) magnetic foreign body in anterior chamber			H44.61*	Retained (old) magnetic foreign body in anterior chamber			H44.61*	Retained (old) magnetic foreign body in anterior chamber			H44.61*	Retained (old) magnetic foreign body in anterior chamber			H44.61*	Retained (old) magnetic foreign body in anterior chamber			H44.61*	Retained (old) magnetic foreign body in anterior chamber			H44.61*	Retained (old) magnetic foreign body in anterior chamber			H44.61*	Retained (old) magnetic foreign body in anterior chamber			H44.61*	Retained (old) magnetic foreign body in anterior chamber			H44.61*	Retained (old) magnetic foreign body in anterior chamber			H44.61*	Retained (old) magnetic foreign body in anterior chamber			H44.61*	Retained (old) magnetic foreign body in anterior chamber			H44.61*	Retained (old) magnetic foreign body in anterior chamber			H44.61*	Retained (old) magnetic foreign body in anterior chamber			H44.61*	Retained (old) magnetic foreign body in anterior chamber			H44.61*	Retained (old) magnetic foreign body in anterior chamber			H44.61*	Retained (old) magnetic foreign body in anterior chamber			H44.61*	Retained (old) magnetic foreign body in anterior chamber			H44.61*	Retained (old) magnetic foreign body in anterior chamber			H44.61*	Retained (old) magnetic foreign body in anterior chamber			H44.61*	Retained (old) magnetic foreign body in anterior chamber			H44.61*	Retained (old) magnetic foreign body in anterior chamber			H44.61*	Retained (old) magnetic foreign body in anterior chamber			H44.61*	Retained (old) magnetic foreign body in anterior chamber			H44.61*	Retained (old) magnetic foreign body in anterior chamber			H44.61*	Retained (old) magnetic foreign body in anterior chamber			H44.61*	Retained (old) magnetic foreign body in anterior chamber			H44.61*	Retained (old) magnetic foreign body in anterior chamber			H44.61*	Retained (old) magnetic foreign body in anterior chamber			H44.61*	Retained (old) magnetic foreign body in anterior chamber			H44.61*	Retained (old) magnetic foreign body in anterior chamber			H44.61*	Retained (old) magnetic foreign body in anterior chamber			H44.61*	Retained (old) magnetic foreign body in anterior chamber			H44.61*	Retained (old) magnetic foreign body in anterior chamber			H44.61*	Retained (old) magnetic foreign body in anterior chamber			H44.61*	Retained (old) magnetic foreign body in anterior chamber			H44.61*	Retained (old) magnetic foreign body in anterior chamber			H44.61*	Retained (old) magnetic foreign body in anterior chamber			H44.61*	Retained (old) magnetic foreign body in anterior chamber			H44.61*	Retained (old) magnetic foreign body in anterior chamber			H44.61*	Retained (old) magnetic foreign body in anterior chamber			H44.61*	Retained (old) magnetic foreign body in anterior chamber			H44.61*	Retained (old) magnetic foreign body in anterior chamber			H44.61*	Retained (old) magnetic foreign body in anterior chamber			H44.61*	Retained (old) magnetic foreign body in anterior chamber			H44.61*	Retained (old) magnetic foreign body in anterior chamber			H44.61*	Retained (old) magnetic foreign body in anterior chamber			H44.61*	Retained (old) magnetic foreign body in anterior chamber			H44.61*	Retained (old) magnetic foreign body in anterior chamber			H44.61*	Retained (old) magnetic foreign body in anterior chamber			H44.61*	Retained (old) magnetic foreign body in anterior chamber			H44.61*	Retained (old) magnetic foreign body in anterior chamber			H44.61*	Retained (old) magnetic foreign body in anterior chamber			H44.61*	Retained (old) magnetic foreign body in anterior chamber			H44.61*	Retained (old) magnetic foreign body in anterior chamber			H44.61*	Retained (old) magnetic foreign body in anterior chamber			H44.61*	Retained (old) magnetic foreign body in anterior chamber			H44.61*	Retained (old) magnetic foreign body in anterior chamber			H44.61*	Retained (old) magnetic foreign body in anterior chamber			H44.61*	Retained (old) magnetic foreign body in anterior chamber			H44.61*	Retained (old) magnetic foreign body in anterior chamber			H44.61*	Retained (old) magnetic foreign body in anterior chamber			H44.61*	Retained (old) magnetic foreign body in anterior chamber			H44.61*	Retained (old) magnetic foreign body in anterior chamber			H44.61*	Retained (old) magnetic foreign body in anterior chamber			H44.61*	Retained (old) magnetic foreign body in anterior chamber			H44.61*	Retained (old) magnetic foreign body in anterior chamber			H44.61*	Retained (old) magnetic foreign body in anterior chamber			H44.61*	Retained (old) magnetic foreign body in anterior chamber			H44.61*	Retained (old) magnetic foreign body in anterior chamber			H44.61*	Retained (old) magnetic foreign body in anterior chamber			H44.61*	Retained (old) magnetic foreign body in anterior chamber			H44.61*	Retained (old) magnetic foreign body in anterior chamber			H44.61*	Retained (old) magnetic foreign body in anterior chamber			H44.61*	Retained (old) magnetic foreign body in anterior chamber			H44.61*	Retained (old) magnetic foreign body in anterior chamber			H44.61*	Retained (old) magnetic foreign body in anterior chamber			H44.61*	Retained (old) magnetic foreign body in anterior chamber			H44.61*	Retained (old) magnetic foreign body in anterior chamber			H44.61*	Retained (old) magnetic foreign body in anterior chamber			H44.61*	Retained (old) magnetic foreign body in anterior chamber			H44.61*	Retained (old) magnetic foreign body in anterior chamber			H44.61*	Retained (old) magnetic foreign body in anterior chamber			H44.61*	Retained (old) magnetic foreign body in anterior chamber			H44.61*	Retained (old) magnetic foreign body in anterior chamber			H44.61*	Retained (old) magnetic foreign body in anterior chamber			H44.61*	Retained (old) magnetic foreign body in anterior chamber			H44.61*	Retained (old) magnetic foreign body in anterior chamber			H44.61*	Retained (old) magnetic foreign body in anterior chamber			H44.61*	Retained (old) magnetic foreign body in anterior chamber			H44.61*	Retained (old) magnetic foreign body in anterior chamber			H44.61*	Retained (old) magnetic foreign body in anterior chamber			H44.61*	Retained (old) magnetic foreign body in anterior chamber			H44.61*	Retained (old) magnetic foreign body in anterior chamber			H44.61*	Retained (old) magnetic foreign body in anterior chamber			H44.61*	Retained (old) magnetic foreign body in anterior chamber			H44.61*	Retained (old) magnetic foreign body in anterior chamber			H44.61*	Retained (old) magnetic foreign body in anterior chamber			H44.61*	Retained (old) magnetic foreign body in anterior chamber			H44.61*	Retained (old) magnetic foreign body in anterior chamber			H44.61*	Retained (old) magnetic foreign body in anterior chamber			H44.61*	Retained (old) magnetic foreign body in anterior chamber			H44.61*	Retained (old) magnetic foreign body in anterior chamber			H44.61*	Retained (old) magnetic foreign body in anterior chamber			H44.61*	Retained (old) magnetic foreign body in anterior chamber			H44.61*	Retained (old) magnetic foreign body in anterior chamber			H44.61*	Retained (old) magnetic foreign body in anterior chamber			H44.61*	Retained (old) magnetic foreign body in anterior chamber			H44.61*	Retained (old) magnetic foreign body in anterior chamber			H44.61*	Retained (old) magnetic foreign body in anterior chamber			H44.61*	Retained (old) magnetic foreign body in anterior chamber			H44.61*	Retained (old) magnetic foreign body in anterior chamber			H44.61*	Retained (old) magnetic foreign body in anterior chamber			H44.61*	Retained (old) magnetic foreign body in anterior chamber			H44.61*	Retained (old) magnetic foreign body in anterior chamber			H44.61*	Retained (old) magnetic foreign body in anterior chamber			H44.61*	Retained (old) magnetic foreign body in anterior chamber			H44.61*	Retained (old) magnetic foreign body in anterior chamber			H44.61*	Retained (old) magnetic foreign body in anterior chamber			H44.61*	Retained (old) magnetic foreign body in anterior chamber			H44.61*	Retained (old) magnetic foreign body in anterior chamber			H44.61*	Retained (old) magnetic foreign body in anterior chamber			H44.61*	Retained (old) magnetic foreign body in anterior chamber			H44.61*	Retained (old) magnetic foreign body in anterior chamber			H44.61*	Retained (old) magnetic foreign body in anterior chamber			H44.61*	Retained (old) magnetic foreign body in anterior chamber			H44.61*	Retained (old) magnetic foreign body in anterior chamber			H44.61*	Retained (old) magnetic foreign body in anterior chamber			H44.61*	Retained (old) magnetic foreign body in anterior chamber			H44.61*	Retained (old) magnetic foreign body in anterior chamber			H44.61*	Retained (old) magnetic foreign body in anterior chamber			H44.61*	Retained (old) magnetic foreign body in anterior chamber			H44.61*	Retained (old) magnetic foreign body in anterior chamber			H44.61*	Retained (old) magnetic foreign body in anterior chamber			H44.61*	Retained (old) magnetic foreign body in anterior chamber			H44.61*	Retained (old) magnetic foreign body in anterior chamber			H44.61*	Retained (old) magnetic foreign body in anterior chamber			H44.61*	Retained (old) magnetic foreign body in anterior chamber			H44.61*	Retained (old) magnetic foreign body in anterior chamber			H44.61*	Retained (old) magnetic foreign body in anterior chamber			H44.61*	Retained (old) magnetic foreign body in anterior chamber			H44.61*	Retained (old) magnetic foreign body in anterior chamber			H44.61*	Retained (old) magnetic foreign body in anterior chamber			H44.61*	Retained (old) magnetic foreign body in anterior chamber			H44.61*	Retained (old) magnetic foreign body in anterior chamber			H44.61*	Retained (old) magnetic foreign body in anterior chamber			H44.61*	Retained (old) magnetic foreign body in anterior chamber			H44.61*	Retained (old) magnetic foreign body in anterior chamber			H44.61*	Retained (old) magnetic foreign body in anterior chamber			H44.61*	Retained (old) magnetic foreign body in anterior chamber			H44.61*	Retained (old) magnetic foreign body in anterior chamber			H44.61*	Retained (old) magnetic foreign body in anterior chamber			H44.61*	Retained (old) magnetic foreign body in anterior chamber			H44.61*	Retained (old) magnetic foreign body in anterior chamber			H44.61*	Retained (old) magnetic foreign body in anterior chamber			H44.61*	Retained (old) magnetic foreign body in anterior chamber			H44.61*	Retained (old) magnetic foreign body in anterior chamber			H44.61*	Retained (old) magnetic foreign body in anterior chamber			H44.61*	Retained (old) magnetic foreign body in anterior chamber			H44.61*	Retained (old) magnetic foreign body in anterior chamber			H44.61*	Retained (old) magnetic foreign body in anterior chamber			H44.61*	Retained (old) magnetic foreign body in anterior chamber			H44.61*	Retained (old) magnetic foreign body in anterior chamber			H44.61*	Retained (old) magnetic foreign body in anterior chamber			H44.61*	Retained (old) magnetic foreign body in anterior chamber			H44.61*	Retained (old) magnetic foreign body in anterior chamber			H44.61*	Retained (old) magnetic foreign body in anterior chamber			H44.61*	Retained (old) magnetic foreign body in anterior chamber			H44.61*	Retained (old) magnetic foreign body in anterior chamber			H44.61*	Retained (old) magnetic foreign body in anterior chamber			H44.61*	Retained (old) magnetic foreign body in anterior chamber			H44.61*	Retained (old) magnetic foreign body in anterior chamber			H44.61*	Retained (old) magnetic foreign body in anterior chamber			H44.61*	Retained (old) magnetic foreign body in anterior chamber			H44.61*	Retained (old) magnetic foreign body in anterior chamber			H44.61*	Retained (old) magnetic foreign body in anterior chamber			H44.61*	Retained (old) magnetic foreign body in anterior chamber			H44.61*	Retained (old) magnetic foreign body in anterior chamber			H44.61*	Retained (old) magnetic foreign body in anterior chamber			H44.61*	Retained (old) magnetic foreign body in anterior chamber			H44.61*	Retained (old) magnetic foreign body in anterior chamber			H44.61*	Retained (old) magnetic foreign body in anterior chamber			H44.61*	Retained (old) magnetic foreign body in anterior chamber			H44.61*	Retained (old) magnetic foreign body in anterior chamber			H44.61*	Retained (old) magnetic foreign body in anterior chamber			H44.61*	Retained (old) magnetic foreign body in anterior chamber			H44.61*	Retained (old) magnetic foreign body in anterior chamber			H44.61*	Retained (old) magnetic foreign body in anterior chamber			H44.61*	Retained (old) magnetic foreign body in anterior chamber			H44.61*	Retained (old) magnetic foreign body in anterior chamber			H44.61*	Retained (old) magnetic foreign body in anterior chamber			H44.61*	Retained (old) magnetic foreign body in anterior chamber			H44.61*	Retained (old) magnetic foreign body in anterior chamber			H44.61*	Retained (old) magnetic foreign body in anterior chamber			H44.61*	Retained (old) magnetic foreign body in anterior chamber			H44.61*	Retained (old) magnetic foreign body in anterior chamber			H44.61*	Retained (old) magnetic foreign body in anterior chamber			H44.61*	Retained (old) magnetic foreign body in anterior chamber			H44.61*	Retained (old) magnetic foreign body in anterior chamber			H44.61*	Retained (old) magnetic foreign body in anterior chamber			H44.61*	Retained (old) magnetic foreign body in anterior chamber			H44.61*	Retained (old) magnetic foreign body in anterior chamber			H44.61*	Retained (old) magnetic foreign body in anterior chamber			H44.61*	Retained (old) magnetic foreign body in anterior chamber			H44.61*	Retained (old) magnetic foreign body in anterior chamber			H44.61*	Retained (old) magnetic foreign body in anterior chamber			H44.61*	Retained (old) magnetic foreign body in anterior chamber			H44.61*	Retained (old) magnetic foreign body in anterior chamber			H44.61*	Retained (old) magnetic foreign body in anterior chamber			H44.61*	Retained (old) magnetic foreign body in anterior chamber			H44.61*	Retained (old) magnetic foreign body in anterior chamber			H44.61*	Retained (old) magnetic foreign body in anterior chamber			H44.61*	Retained (old) magnetic foreign body in anterior chamber			H44.61*	Retained (old) magnetic foreign body in anterior chamber			H44.61*	Retained (old) magnetic foreign body in anterior chamber			H44.61*	Retained (old) magnetic foreign body in anterior chamber			H44.61*	Retained (old) magnetic foreign body in anterior chamber			H44.61*	Retained (old) magnetic foreign body in anterior chamber			H44.61*	Retained (old) magnetic foreign body in anterior chamber			H44.61*	Retained (old) magnetic foreign body in anterior chamber			H44.61*	Retained (old) magnetic foreign body in anterior chamber			H44.61*	Retained (old) magnetic foreign body in anterior chamber			H44.61*	Retained (old) magnetic foreign body in anterior chamber			H44.61*	Retained (old) magnetic foreign body in anterior chamber			H44.61*	Retained (old) magnetic foreign body in anterior chamber			H44.61*	Retained (old) magnetic foreign body in anterior chamber			H44.61*	Retained (old) magnetic foreign body in anterior chamber			H44.61*	Retained (old) magnetic foreign body in anterior chamber			H44.61*	Retained (old) magnetic foreign body in anterior chamber			H44.61*	Retained (old) magnetic foreign body in anterior chamber			H44.61*	Retained (old) magnetic foreign body in anterior chamber			H44.61*	Retained (old) magnetic foreign body in anterior chamber			H44.61*	Retained (old) magnetic foreign body in anterior chamber			H44.61*	Retained (old) magnetic foreign body in anterior chamber			H44.61*	Retained (old) magnetic foreign body in anterior chamber			H44.61*	Retained (old) magnetic foreign body in anterior chamber			H44.61*	Retained (old) magnetic foreign body in anterior chamber			H44.61*	Retained (old) magnetic foreign body in anterior chamber			H44.61*	Retained (old) magnetic foreign body in anterior chamber			H44.61*	Retained (old) magnetic foreign body in anterior chamber			H44.61*	Retained (old) magnetic foreign body in anterior chamber			H44.61*	Retained (old) magnetic foreign body in anterior chamber			H44.61*	Retained (old) magnetic foreign body in anterior chamber			H44.61*	Retained (old) magnetic foreign body in anterior chamber			H44.61*	Retained (old) magnetic foreign body in anterior chamber			H44.61*	Retained (old) magnetic foreign body in anterior chamber			H44.61*	Retained (old) magnetic foreign body in anterior chamber			H44.61*	Retained (old) magnetic foreign body in anterior chamber			H44.61*	Retained (old) magnetic foreign body in anterior chamber			H44.61*	Retained (old) magnetic foreign body in anterior chamber			H44.61*	Retained (old) magnetic foreign body in anterior chamber			H44.61*	Retained (old) magnetic foreign body in anterior chamber			H44.61*	Retained (old) magnetic foreign body in anterior chamber			H44.61*	Retained (old) magnetic foreign body in anterior chamber			H44.61*	Retained (old) magnetic foreign body in anterior chamber			H44.61*	Retained (old) magnetic foreign body in anterior chamber			H44.61*	Retained (old) magnetic foreign body in anterior chamber			H44.61*	Retained (old) magnetic foreign body in anterior chamber			H44.61*	Retained (old) magnetic foreign body in anterior chamber			H44.61*	Retained (old) magnetic foreign body in anterior chamber			H44.61*	Retained (old) magnetic foreign body in anterior chamber			H44.61*	Retained (old) magnetic foreign body in anterior chamber			H44.61*	Retained (old) magnetic foreign body in anterior chamber			H44.61*	Retained (old) magnetic foreign body in anterior chamber			H44.61*	Retained (old) magnetic foreign body in anterior chamber			H44.61*	Retained (old) magnetic foreign body in anterior chamber			H44.61*	Retained (old) magnetic foreign body in anterior chamber			H44.61*	Retained (old) magnetic foreign body in anterior chamber			H44.61*	Retained (old) magnetic foreign body in anterior chamber			H44.61*	Retained (old) magnetic foreign body in anterior chamber			H44.61*	Retained (old) magnetic foreign body in anterior chamber			H44.61*	Retained (old) magnetic foreign body in anterior chamber			H44.61*	Retained (old) magnetic foreign body in anterior chamber			H44.61*	Retained (old) magnetic foreign body in anterior chamber			H44.61*	Retained (old) magnetic foreign body in anterior chamber			H44.61*	Retained (old) magnetic foreign body in anterior chamber			H44.61*	Retained (old) magnetic foreign body in anterior chamber			H44.61*	Retained (old) magnetic foreign body in anterior chamber			H44.61*	Retained (old) magnetic foreign body in anterior chamber			H44.61*	Retained (old) magnetic foreign body in anterior chamber			H44.61*	Retained (old) magnetic foreign body in anterior chamber			H44.61*	Retained (old) magnetic foreign body in anterior chamber			H44.61*	Retained (old) magnetic foreign body in anterior chamber			H44.61*	Retained (old) magnetic foreign body in anterior chamber			H44.61*	Retained (old) magnetic foreign body in anterior chamber			H44.61*	Retained (old) magnetic foreign body in anterior chamber			H44.61*	Retained (old) magnetic foreign body in anterior chamber			H44.61*	Retained (old) magnetic foreign body in anterior chamber			H44.61*	Retained (old) magnetic foreign body in anterior chamber			H44.61*	Retained (old) magnetic foreign body in anterior chamber			H44.61*	Retained (old) magnetic foreign body in anterior chamber			H44.61*	Retained (old) magnetic foreign body in anterior chamber			H44.61*	Retained (old) magnetic foreign body in anterior chamber			H44.61*	Retained (old) magnetic foreign body in anterior chamber			H44.61*	Retained (old) magnetic foreign body in anterior chamber			H44.61*	Retained (old) magnetic foreign body in anterior chamber			H44.61*	Retained (old) magnetic foreign body in anterior chamber			H44.61*	Retained (old) magnetic foreign body in anterior chamber			H44.61*	Retained (old) magnetic foreign body in anterior chamber			H44.61*	Retained (old) magnetic foreign body in anterior chamber			H44.61*	Retained (old) magnetic foreign body in anterior chamber			H44.61*	Retained (old) magnetic foreign body in anterior chamber			H44.61*	Retained (old) magnetic foreign body in anterior chamber			H44.61*	Retained (old) magnetic foreign body in anterior chamber			H44.61*	Retained (old) magnetic foreign body in anterior chamber			H44.61*	Retained (old) magnetic foreign body in anterior chamber			H44.61*	Retained (old) magnetic foreign body in anterior chamber			H44.61*	Retained (old) magnetic foreign body in anterior chamber			H44.61*	Retained (old) magnetic foreign body in anterior chamber			H44.61*	Retained (old) magnetic foreign body in anterior chamber			H44.61*	Retained (old) magnetic foreign body in anterior chamber			H44.61*	Retained (old) magnetic foreign body in anterior chamber			H44.61*	Retained (old) magnetic foreign body in anterior chamber			H44.61*	Retained (old) magnetic foreign body in anterior chamber			H44.61*	Retained (old) magnetic foreign body in anterior chamber			H44.61*	Retained (old) magnetic foreign body in anterior chamber			H44.61*	Retained (old) magnetic foreign body in anterior chamber			H44.61*	Retained (old) magnetic foreign body in anterior chamber			H44.61*	Retained (old) magnetic foreign body in anterior chamber			H44.61*	Retained (old) magnetic foreign body in anterior chamber			H44.61*	Retained (old) magnetic foreign body in anterior chamber			H44.61*	Retained (old) magnetic foreign body in anterior chamber			H44.61*	Retained (old) magnetic foreign body in anterior chamber			H44.61*	Retained (old) magnetic foreign body in anterior chamber			H44.61*	Retained (old) magnetic foreign body in anterior chamber			H44.61*	Retained (old) magnetic foreign body in anterior chamber			H44.61*	Retained (old) magnetic foreign body in anterior chamber			H44.61*	Retained (old) magnetic foreign body in anterior chamber			H44.61*	Retained (old) magnetic foreign body in anterior chamber			H44.61*	Retained (old) magnetic foreign body in anterior chamber			H44.61*	Retained (old) magnetic foreign body in anterior chamber			H44.61*	Retained (old) magnetic foreign body in anterior chamber			H44.61*	Retained (old) magnetic foreign body in anterior chamber			H44.61*	Retained (old) magnetic foreign body in anterior chamber			H44.61*	Retained (old) magnetic foreign body in anterior chamber			H44.61*	Retained (old) magnetic foreign body in anterior chamber			H44.61*	Retained (old) magnetic foreign body in anterior chamber			H44.61*	Retained (old) magnetic foreign body in anterior chamber			H44.61*	Retained (old) magnetic foreign body in anterior chamber			H44.61*	Retained (old) magnetic foreign body in anterior chamber			H44.61*	Retained (old) magnetic foreign body in anterior chamber			H44.61*	Retained (old) magnetic foreign body in anterior chamber			H44.61*	Retained (old) magnetic foreign body in anterior chamber			H44.61*	Retained (old) magnetic foreign body in anterior chamber			H44.61*	Retained (old) magnetic foreign body in anterior chamber			H44.61*	Retained (old) magnetic foreign body in anterior chamber			H44.61*	Retained (old) magnetic foreign body in anterior chamber			H44.61*	Retained (old) magnetic foreign body in anterior chamber			H44.61*	Retained (old) magnetic foreign body in anterior chamber			H44.61*	Retained (old) magnetic foreign body in anterior chamber			H44.61*	Retained (old) magnetic foreign body in anterior chamber			H44.61*	Retained (old) magnetic foreign body in anterior chamber			H44.61*	Retained (old) magnetic foreign body in anterior chamber			H44.61*	Retained (old) magnetic foreign body in anterior chamber			H44.61*	Retained (old) magnetic foreign body in anterior chamber			H44.61*	Retained (old) magnetic foreign body in anterior chamber			H44.61*	Retained (old) magnetic foreign body in anterior chamber			H44.61*	Retained (old) magnetic foreign body in anterior chamber			H44.61*	Retained (old) magnetic foreign body in anterior chamber			H44.61*	Retained (old) magnetic foreign body in anterior chamber			H44.61*	Retained (old) magnetic foreign body in anterior chamber			H44.61*	Retained (old) magnetic foreign body in anterior chamber			H44.61*	Retained (old) magnetic foreign body in anterior chamber			H44.61*	Retained (old) magnetic foreign body in anterior chamber			H44.61*	Retained (old) magnetic foreign body in anterior chamber			H44.61*	Retained (old) magnetic foreign body in anterior chamber			H44.61*	Retained (old) magnetic foreign body in anterior chamber			H44.61*	Retained (old) magnetic foreign body in anterior chamber			H44.61*	Retained (old) magnetic foreign body in anterior chamber			H44.61*	Retained (old) magnetic foreign body in anterior chamber			H44.61*	Retained (old) magnetic foreign body in anterior chamber			H44.61*	Retained (old) magnetic foreign body in anterior chamber			H44.61*	Retained (old) magnetic foreign body in anterior chamber			H44.61*	Retained (old) magnetic foreign body in anterior chamber			H44.61*	Retained (old) magnetic foreign body in anterior chamber			H44.61*	Retained (old) magnetic foreign body in anterior chamber			H44.61*	Retained (old) magnetic foreign body in anterior chamber			H44.61*	Retained (old) magnetic foreign body in anterior chamber			H44.61*	Retained (old) magnetic foreign body in anterior chamber			H44.61*	Retained (old) magnetic foreign body in anterior chamber			H44.61*	Retained (old) magnetic foreign body in anterior chamber			H44.61*	Retained (old) magnetic foreign body in anterior chamber			H44.61*	Retained (old) magnetic foreign body in anterior chamber			H44.61*	Retained (old) magnetic foreign body in anterior chamber			H44.61*	Retained (old) magnetic foreign body in anterior chamber			H44.61*	Retained (old) magnetic foreign body in anterior chamber			H44.61*	Retained (old) magnetic foreign body in anterior chamber			H44.61*	Retained (old) magnetic foreign body in anterior chamber			H44.61*	Retained (old) magnetic foreign body in anterior chamber			H44.61*	Retained (old) magnetic foreign body in anterior chamber			H44.61*	Retained (old) magnetic foreign body in anterior chamber			H44.61*	Retained (old) magnetic foreign body in anterior chamber			H44.61*	Retained (old) magnetic foreign body in anterior chamber			H44.61*	Retained (old) magnetic foreign body in anterior chamber			H44.61*	Retained (old) magnetic foreign body in anterior chamber			H44.61*	Retained (old) magnetic foreign body in anterior chamber			H44.61*	Retained (old) magnetic foreign body in anterior chamber			H44.61*	Retained (old) magnetic foreign body in anterior chamber			H44.61*	Retained (old) magnetic foreign body in anterior chamber			H44.61*	Retained (old) magnetic foreign body in anterior chamber			H44.61*	Retained (old) magnetic foreign body in anterior chamber			H44.61*	Retained (old) magnetic foreign body in anterior chamber			H44.61*	Retained (old) magnetic foreign body in anterior chamber			H44.61*	Retained (old) magnetic foreign body in anterior chamber			H44.61*	Retained (old) magnetic foreign body in anterior chamber			H44.61*	Retained (old) magnetic foreign body in anterior chamber			H44.61*	Retained (old) magnetic foreign body in anterior chamber			H44.61*	Retained (old) magnetic foreign body in anterior chamber			H44.61*	Retained (old) magnetic foreign body in anterior chamber			H44.61*	Retained (old) magnetic foreign body in anterior chamber			H44.61*	Retained (old) magnetic foreign body in anterior chamber			H44.61*	Retained (old) magnetic foreign body in anterior chamber			H44.61*	Retained (old) magnetic foreign body in anterior chamber			H44.61*	Retained (old) magnetic foreign body in anterior chamber			H44.61*	Retained (old) magnetic foreign body in anterior chamber			H44.61*	Retained (old) magnetic foreign body in anterior chamber			H44.61*	Retained (old) magnetic foreign body in anterior chamber			H44.61*	Retained (old) magnetic foreign body in anterior chamber			H44.61*	Retained (old) magnetic foreign body in anterior chamber			H44.61*	Retained (old) magnetic foreign body in anterior chamber			H44.61*	Retained (old) magnetic foreign body in anterior chamber			H44.61*	Retained (old) magnetic foreign body in anterior chamber			H44.61*	Retained (old) magnetic foreign body in anterior chamber			H44.61*	Retained (old) magnetic foreign body in anterior chamber			H44.61*	Retained (old) magnetic foreign body in anterior chamber			H44.61*	Retained (old) magnetic foreign body in anterior chamber			H44.61*	Retained (old) magnetic foreign body in anterior chamber			H44.61*	Retained (old) magnetic foreign body in anterior chamber			H44.61*	Retained (old) magnetic foreign body in anterior chamber			H44.61*	Retained (old) magnetic foreign body in anterior chamber			H44.61*	Retained (old) magnetic foreign body in anterior chamber			H44.61*	Retained (old) magnetic foreign body in anterior chamber			H44.61*	Retained (old) magnetic foreign body in anterior chamber			H44.61*	Retained (old) magnetic foreign body in anterior chamber			H44.61*	Retained (old) magnetic foreign body in anterior chamber			H44.61*	Retained (old) magnetic foreign body in anterior chamber			H44.61*	Retained (old) magnetic foreign body in anterior chamber			H44.61*	Retained (old) magnetic foreign body in anterior chamber			H44.61*	Retained (old) magnetic foreign body in anterior chamber			H44.61*	Retained (old) magnetic foreign body in anterior chamber			H44.61*	Retained (old) magnetic foreign body in anterior chamber			H44.61*	Retained (old) magnetic foreign body in anterior chamber			H44.61*	Retained (old) magnetic foreign body in anterior chamber			H44.61*	Retained (old) magnetic foreign body in anterior chamber			H44.61*	Retained (old) magnetic foreign body in anterior chamber			H44.61*	Retained (old) magnetic foreign body in anterior chamber			H44.61*	Retained (old) magnetic foreign body in anterior chamber			H44.61*	Retained (old) magnetic foreign body in anterior chamber			H44.61*	Retained (old) magnetic foreign body in anterior chamber			H44.61*	Retained (old) magnetic foreign body in anterior chamber			H44.61*	Retained (old) magnetic foreign body in anterior chamber			H44.61*	Retained (old) magnetic foreign body in anterior chamber			H44.61*	Retained (old) magnetic foreign body in anterior chamber			H44.61*	Retained (old) magnetic foreign body in anterior chamber			H44.61*	Retained (old) magnetic foreign body in anterior chamber			H44.61*	Retained (old) magnetic foreign body in anterior chamber			H44.61*	Retained (old) magnetic foreign body in anterior chamber			H44.61*	Retained (old) magnetic foreign body in anterior chamber			H44.61*	Retained (old) magnetic foreign body in anterior chamber			H44.61*	Retained (old) magnetic foreign body in anterior chamber			H44.61*	Retained (old) magnetic foreign body in anterior chamber			H44.61*	Retained (old) magnetic foreign body in anterior chamber			H44.61*	Retained (old) magnetic foreign body in anterior chamber			H44.61*	Retained (old) magnetic foreign body in anterior chamber			H44.61*	Retained (old) magnetic foreign body in anterior chamber			H44.61*	Retained (old) magnetic foreign body in anterior chamber			H44.61*	Retained (old) magnetic foreign body in anterior chamber			H44.61*	Retained (old) magnetic foreign body in anterior chamber			H44.61*	Retained (old) magnetic foreign body in anterior chamber			H44.61*	Retained (old) magnetic foreign body in anterior chamber			H44.61*	Retained (old) magnetic foreign body in anterior chamber			H44.61*	Retained (old) magnetic foreign body in anterior chamber			H44.61*	Retained (old) magnetic foreign body in anterior chamber			H44.61*	Retained (old) magnetic foreign body in anterior chamber			H44.61*	Retained (old) magnetic foreign body in anterior chamber			H44.61*	Retained (old) magnetic foreign body in anterior chamber			H44.61*	Retained (old) magnetic foreign body in anterior chamber			H44.61*	Retained (old) magnetic foreign body in anterior chamber			H44.61*	Retained (old) magnetic foreign body in anterior chamber			H44.61*	Retained (old) magnetic foreign body in anterior chamber			H44.61*	Retained (old) magnetic foreign body in anterior chamber			H44.61*	Retained (old) magnetic foreign body in anterior chamber			H44.61*	Retained (old) magnetic foreign body in anterior chamber			H44.61*	Retained (old) magnetic foreign body in anterior chamber			H44.61*	Retained (old) magnetic foreign body in anterior chamber			H44.61*	Retained (old) magnetic foreign body in anterior chamber			H44.61*	Retained (old) magnetic foreign body in anterior chamber			H44.61*	Retained (old) magnetic foreign body in anterior chamber			H44.61*	Retained (old) magnetic foreign body in anterior chamber			H44.61*	Retained (old) magnetic foreign body in anterior chamber			H44.61*	Retained (old) magnetic foreign body in anterior chamber			H44.61*	Retained (old) magnetic foreign body in anterior chamber			H44.61*	Retained (old) magnetic foreign body in anterior chamber			H44.61*	Retained (old) magnetic foreign body in anterior chamber			H44.61*	Retained (old) magnetic foreign body in anterior chamber			H44.61*	Retained (old) magnetic foreign body in anterior chamber			H44.61*	Retained (old) magnetic foreign body in anterior chamber			H44.61*	Retained (old) magnetic foreign body in anterior chamber			H44.61*	Retained (old) magnetic foreign body in anterior chamber			H44.61*	Retained (old) magnetic foreign body in anterior chamber			H44.61*	Retained (old) magnetic foreign body in anterior chamber			H44.61*	Retained (old) magnetic foreign body in anterior chamber			H44.61*	Retained (old) magnetic foreign body in anterior chamber			H44.61*	Retained (old) magnetic foreign body in anterior chamber			H44.61*	Retained (old) magnetic foreign body in anterior chamber			H44.61*	Retained (old) magnetic foreign body in anterior chamber			H44.61*	Retained (old) magnetic foreign body in anterior chamber			H44.61*	Retained (old) magnetic foreign body in anterior chamber			H44.61*	Retained (old) magnetic foreign body in anterior chamber			H44.61*	Retained (old) magnetic foreign body in anterior chamber			H44.61*	Retained (old) magnetic foreign body in anterior chamber			H44.61*	Retained (old) magnetic foreign body in anterior chamber			H44.61*	Retained (old) magnetic foreign body in anterior chamber			H44.61*	Retained (old) magnetic foreign body in anterior chamber			H44.61*	Retained (old) magnetic foreign body in anterior chamber			H44.61*	Retained (old) magnetic foreign body in anterior chamber			H44.61*	Retained (old) magnetic foreign body in anterior chamber			H44.61*	Retained (old) magnetic foreign body in anterior chamber			H44.61*	Retained (old) magnetic foreign body in anterior chamber			H44.61*	Retained (old) magnetic foreign body in anterior chamber			H44.61*	Retained (old) magnetic foreign body in anterior chamber			H44.61*	Retained (old) magnetic foreign body in anterior chamber			H44.61*	Retained (old) magnetic foreign body in anterior chamber			H44.61*	Retained (old) magnetic foreign body in anterior chamber			H44.61*	Retained (old) magnetic foreign body in anterior chamber			H44.61*	Retained (old) magnetic foreign body in anterior chamber			H44.61*	Retained (old) magnetic foreign body in anterior chamber			H44.61*	Retained (old) magnetic foreign body in anterior chamber			H44.61*	Retained (old) magnetic foreign body in anterior chamber			H44.61*	Retained (old) magnetic foreign body in anterior chamber			H44.61*	Retained (old) magnetic foreign body in anterior chamber			H44.61*	Retained (old) magnetic foreign body in anterior chamber			H44.61*	Retained (old) magnetic foreign body in anterior chamber			H44.61*	Retained (old) magnetic foreign body in anterior chamber			H44.61*	Retained (old) magnetic foreign body in anterior chamber			H44.61*	Retained (old) magnetic foreign body in anterior chamber			H44.61*	Retained (old) magnetic foreign body in anterior chamber			H44.61*	Retained (old) magnetic foreign body in anterior chamber			H44.61*	Retained (old) magnetic foreign body in anterior chamber			H44.61*	Retained (old) magnetic foreign body in anterior chamber			H44.61*	Retained (old) magnetic foreign body in anterior chamber			H44.61*	Retained (old) magnetic foreign body in anterior chamber			H44.61*	Retained (old) magnetic foreign body in anterior chamber			H44.61*	Retained (old) magnetic foreign body in anterior chamber			H44.61*	Retained (old) magnetic foreign body in anterior chamber			H44.61*	Retained (old) magnetic foreign body in anterior chamber			H44.61*	Retained (old) magnetic foreign body in anterior chamber			H44.61*	Retained (old) magnetic foreign body in anterior chamber			H44.61*	Retained (old) magnetic foreign body in anterior chamber			H44.61*	Retained (old) magnetic foreign body in anterior chamber			H44.61*	Retained (old) magnetic foreign body in anterior chamber			H44.61*	Retained (old) magnetic foreign body in anterior chamber			H44.61*	Retained (old) magnetic foreign body in anterior chamber			H44.61*	Retained (old) magnetic foreign body in anterior chamber			H44.61*	Retained (old) magnetic foreign body in anterior chamber			H44.61*	Retained (old) magnetic foreign body in anterior chamber			H44.61*	Retained (old) magnetic foreign body in anterior chamber			H44.61*	Retained (old) magnetic foreign body in anterior chamber			H44.61*	Retained (old) magnetic foreign body in anterior chamber			H44.61*	Retained (old) magnetic foreign body in anterior chamber			H44.61*	Retained (old) magnetic foreign body in anterior chamber			H44.61*	Retained (old) magnetic foreign body in anterior chamber			H44.61*	Retained (old) magnetic foreign body in anterior chamber			H44.61*	Retained (old) magnetic foreign body in anterior chamber			H44.61*	Retained (old) magnetic foreign body in anterior chamber			H44.61*	Retained (old) magnetic foreign body in anterior chamber			H44.61*	Retained (old) magnetic foreign body in anterior chamber			H44.61*	Retained (old) magnetic foreign body in anterior chamber			H44.61*	Retained (old) magnetic foreign body in anterior chamber			H44.61*	Retained (old) magnetic foreign body in anterior chamber			H44.61*	Retained (old) magnetic foreign body in anterior chamber			H44.61*	Retained (old) magnetic foreign body in anterior chamber			H44.61*	Retained (old) magnetic foreign body in anterior chamber			H44.61*	Retained (old) magnetic foreign body in anterior chamber			H44.61*	Retained (old) magnetic foreign body in anterior chamber			H44.61*	Retained (old) magnetic foreign body in anterior chamber			H44.61*	Retained (old) magnetic foreign body in anterior chamber			H44.61*	Retained (old) magnetic foreign body in anterior chamber			H44.61*	Retained (old) magnetic foreign body in anterior chamber			H44.61*	Retained (old) magnetic foreign body in anterior chamber			H44.61*	Retained (old) magnetic foreign body in anterior chamber			H44.61*	Retained (old) magnetic foreign body in anterior chamber			H44.61*	Retained (old) magnetic foreign body in anterior chamber			H44.61*	Retained (old) magnetic foreign body in anterior chamber			H44.61*	Retained (old) magnetic foreign body in anterior chamber			H44.61*	Retained (old) magnetic foreign body in anterior chamber			H44.61*	Retained (old) magnetic foreign body in anterior chamber			H44.61*	Retained (old) magnetic foreign body in anterior chamber			H44.61*	Retained (old) magnetic foreign body in anterior chamber			H44.61*	Retained (old) magnetic foreign body in anterior chamber			H44.61*	Retained (old) magnetic foreign body in anterior chamber			H44.61*	Retained (old) magnetic foreign body in anterior chamber			H44.61*	Retained (old) magnetic foreign body in anterior chamber			H44.61*	Retained (old) magnetic foreign body in anterior chamber			H44.61*	Retained (old) magnetic foreign body in anterior chamber			H44.61*	Retained (old) magnetic foreign body in anterior chamber			H44.61*	Retained (old) magnetic foreign body in anterior chamber			H44.61*	Retained (old) magnetic foreign body in anterior chamber			H44.61*	Retained (old) magnetic foreign body in anterior chamber			H44.61*	Retained (old) magnetic foreign body in anterior chamber			H44.61*	Retained (old) magnetic foreign body in anterior chamber			H44.61*	Retained (old) magnetic foreign body in anterior chamber			H44.61*	Retained (old) magnetic foreign body in anterior chamber			H44.61*	Retained (old) magnetic foreign body in anterior chamber			H44.61*	Retained (old) magnetic foreign body in anterior chamber			H44.61*	Retained (old) magnetic foreign body in anterior chamber			H44.61*	Retained (old) magnetic foreign body in anterior chamber			H44.61*	Retained (old) magnetic foreign body in anterior chamber			H44.61*	Retained (old) magnetic foreign body in anterior chamber			H44.61*	Retained (old) magnetic foreign body in anterior chamber			H44.61*	Retained (old) magnetic foreign body in anterior chamber			H44.61*	Retained (old) magnetic foreign body in anterior chamber			H44.61*	Retained (old) magnetic foreign body in anterior chamber			H44.61*	Retained (old) magnetic foreign body in anterior chamber			H44.61*	Retained (old) magnetic foreign body in anterior chamber			H44.61*	Retained (old) magnetic foreign body in anterior chamber			H44.61*	Retained (old) magnetic foreign body in anterior chamber			H44.61*	Retained (old) magnetic foreign body in anterior chamber			H44.61*	Retained (old) magnetic foreign body in anterior chamber			H44.61*	Retained (old) magnetic foreign body in anterior chamber			H44.61*	Retained (old) magnetic foreign body in anterior chamber			H44.61*	Retained (old) magnetic foreign body in anterior chamber			H44.61*	Retained (old) magnetic foreign body in anterior chamber			H44.61*	Retained (old) magnetic foreign body in anterior chamber			H44.61*	Retained (old) magnetic foreign body in anterior chamber			H44.61*	Retained (old) magnetic foreign body in anterior chamber			H44.61*	Retained (old) magnetic foreign body in anterior chamber			H44.61*	Retained (old) magnetic foreign body in anterior chamber			H44.61*	Retained (old) magnetic foreign body in anterior chamber			H44.61*	Retained (old) magnetic foreign body in anterior chamber			H44.61*	Retained (old) magnetic foreign body in anterior chamber			H44.61*	Retained (old) magnetic foreign body in anterior chamber			H44.61*	Retained (old) magnetic foreign body in anterior chamber			H44.61*	Retained (old) magnetic foreign body in anterior chamber			H44.61*	Retained (old) magnetic foreign body in anterior chamber			H44.61*	Retained (old) magnetic foreign body in anterior chamber			H44.61*	Retained (old) magnetic foreign body in anterior chamber			H44.61*	Retained (old) magnetic foreign body in anterior chamber			H44.61*	Retained (old) magnetic foreign body in anterior chamber			H44.61*	Retained (old) magnetic foreign body in anterior chamber			H44.61*	Retained (old) magnetic foreign body in anterior chamber			H44.61*	Retained (old) magnetic foreign body in anterior chamber			H44.61*	Retained (old) magnetic foreign body in anterior chamber			H44.61*	Retained (old) magnetic foreign body in anterior chamber			H44.61*	Retained (old) magnetic foreign body in anterior chamber			H44.61*	Retained (old) magnetic foreign body in anterior chamber			H44.61*	Retained (old) magnetic foreign body in anterior chamber			H44.61*	Retained (old) magnetic foreign body in anterior chamber			H44.61*	Retained (old) magnetic foreign body in anterior chamber			H44.61*	Retained (old) magnetic foreign body in anterior chamber			H44.61*	Retained (old) magnetic foreign body in anterior chamber			H44.61*	Retained (old) magnetic foreign body in anterior chamber			H44.61*	Retained (old) magnetic foreign body in anterior chamber			H44.61*	Retained (old) magnetic foreign body in anterior chamber			H44.61*	Retained (old) magnetic foreign body in anterior chamber			H44.61*	Retained (old) magnetic foreign body in anterior chamber			H44.61*	Retained (old) magnetic foreign body in anterior chamber			H44.61*	Retained (old) magnetic foreign body in anterior chamber			H44.61*	Retained (old) magnetic foreign body in anterior chamber			H44.61*	Retained (old) magnetic foreign body in anterior chamber			H44.61*	Retained (old) magnetic foreign body in anterior chamber			H44.61*	Retained (old) magnetic foreign body in anterior chamber			H44.61*	Retained (old) magnetic foreign body in anterior chamber			H44.61*	Retained (old) magnetic foreign body in anterior chamber			H44.61*	Retained (old) magnetic foreign body in anterior chamber			H44.61*	Retained (old) magnetic foreign body in anterior chamber			H44.61*	Retained (old) magnetic foreign body in anterior chamber			H44.61*	Retained (old) magnetic foreign body in anterior chamber			H44.61*	Retained (old) magnetic foreign body in anterior chamber			H44.61*	Retained (old) magnetic foreign body in anterior chamber			H44.61*	Retained (old) magnetic foreign body in anterior chamber			H44.61*	Retained (old) magnetic foreign body in anterior chamber			H44.61*	Retained (old) magnetic foreign body in anterior chamber			H44.61*	Retained (old) magnetic foreign body in anterior chamber			H44.61*	Retained (old) magnetic foreign body in anterior chamber			H44.61*	Retained (old) magnetic foreign body in anterior chamber			H44.61*	Retained (old) magnetic foreign body in anterior chamber			H44.61*	Retained (old) magnetic foreign body in anterior chamber			H44.61*	Retained (old) magnetic foreign body in anterior chamber			H44.61*	Retained (old) magnetic foreign body in anterior chamber			H44.61*	Retained (old) magnetic foreign body in anterior chamber			H44.61*	Retained (old) magnetic foreign body in anterior chamber			H44.61*	Retained (old) magnetic foreign body in anterior chamber			H44.61*	Retained (old) magnetic foreign body in anterior chamber			H44.61*	Retained (old) magnetic foreign body in anterior chamber			H44.61*	Retained (old) magnetic foreign body in anterior chamber			H44.61*	Retained (old) magnetic foreign body in anterior chamber			H44.61*	Retained (old) magnetic foreign body in anterior chamber			H44.61*	Retained (old) magnetic foreign body in anterior chamber			H44.61*	Retained (old) magnetic foreign body in anterior chamber			H44.61*	Retained (old) magnetic foreign body in anterior chamber			H44.61*	Retained (old) magnetic foreign body in anterior chamber			H44.61*	Retained (old) magnetic foreign body in anterior chamber			H44.61*	Retained (old) magnetic foreign body in anterior chamber			H44.61*	Retained (old) magnetic foreign body in anterior chamber			H44.61*	Retained (old) magnetic foreign body in anterior chamber			H44.61*	Retained (old) magnetic foreign body in anterior chamber			H44.61*	Retained (old) magnetic foreign body in anterior chamber			H44.61*	Retained (old) magnetic foreign body in anterior chamber			H44.61*	Retained (old) magnetic foreign body in anterior chamber			H44.61*	Retained (old) magnetic foreign body in anterior chamber			H44.61*	Retained (old) magnetic foreign body in anterior chamber			H44.61*	Retained (old) magnetic foreign body in anterior chamber			H44.61*	Retained (old) magnetic foreign body in anterior chamber			H44.61*	Retained (old) magnetic foreign body in anterior chamber			H44.61*	Retained (old) magnetic foreign body in anterior chamber			H44.61*	Retained (old) magnetic foreign body in anterior chamber			H44.61*	Retained (old) magnetic foreign body in anterior chamber			H44.61*	Retained (old) magnetic foreign body in anterior chamber			H44.61*	Retained (old) magnetic foreign body in anterior chamber			H44.61*	Retained (old) magnetic foreign body in anterior chamber			H44.61*	Retained (old) magnetic foreign body in anterior chamber			H44.61*	Retained (old) magnetic foreign body in anterior chamber			H44.61*	Retained (old) magnetic foreign body in anterior chamber			H44.61*	Retained (old) magnetic foreign body in anterior chamber			H44.61*	Retained (old) magnetic foreign body in anterior chamber			H44.61*	Retained (old) magnetic foreign body in anterior chamber			H44.61*	Retained (old) magnetic foreign body in anterior chamber			H44.61*	Retained (old) magnetic foreign body in anterior chamber			H44.61*	Retained (old) magnetic foreign body in anterior chamber			H44.61*	Retained (old) magnetic foreign body in anterior chamber			H44.61*	Retained (old) magnetic foreign body in anterior chamber			H44.61*	Retained (old) magnetic foreign body in anterior chamber			H44.61*	Retained (old) magnetic foreign body in anterior chamber			H44.61*	Retained (old) magnetic foreign body in anterior chamber			H44.61*	Retained (old) magnetic foreign body in anterior chamber			H44.61*	Retained (old) magnetic foreign body in anterior chamber			H44.61*	Retained (old) magnetic foreign body in anterior chamber			H44.61*	Retained (old) magnetic foreign body in anterior chamber			H44.61*	Retained (old) magnetic foreign body in anterior chamber			H44.61*	Retained (old) magnetic foreign body in anterior chamber			H44.61*	Retained (old) magnetic foreign body in anterior chamber			H44.61*	Retained (old) magnetic foreign body in anterior chamber			H44.61*	Retained (old) magnetic foreign body in anterior chamber			H44.61*	Retained (old) magnetic foreign body in anterior chamber			H44.61*	Retained (old) magnetic foreign body in anterior chamber			H44.61*	Retained (old) magnetic foreign body in anterior chamber			H44.61*	Retained (old) magnetic foreign body in anterior chamber			H44.61*	Retained (old) magnetic foreign body in anterior chamber			H44.61*	Retained (old) magnetic foreign body in anterior chamber			H44.61*	Retained (old) magnetic foreign body in anterior chamber			H44.61*	Retained (old) magnetic foreign body in anterior chamber			H44.61*	Retained (old) magnetic foreign body in anterior chamber			H44.61*	Retained (old) magnetic foreign body in anterior chamber			H44.61*	Retained (old) magnetic foreign body in anterior chamber			H44.61*	Retained (old) magnetic foreign body in anterior chamber			H44.61*	Retained (old) magnetic foreign body in anterior chamber			H44.61*	Retained (old) magnetic foreign body in anterior chamber			H44.61*	Retained (old) magnetic foreign body in anterior chamber			H44.61*	Retained (old) magnetic foreign body in anterior chamber			H44.61*	Retained (old) magnetic foreign body in anterior chamber			H44.61*	Retained (old) magnetic foreign body in anterior chamber			H44.61*	Retained (old) magnetic foreign body in anterior chamber			H44.61*	Retained (old) magnetic foreign body in anterior chamber			H44.61*	Retained (old) magnetic foreign body in anterior chamber			H44.61*	Retained (old) magnetic foreign body in anterior chamber			H44.61*	Retained (old) magnetic foreign body in anterior chamber			H44.61*	Retained (old) magnetic foreign body in anterior chamber			H44.61*	Retained (old) magnetic foreign body in anterior chamber			H44.61*	Retained (old) magnetic foreign body in anterior chamber			H44.61*	Retained (old) magnetic foreign body in anterior chamber			H44.61*	Retained (old) magnetic foreign body in anterior chamber			H44.61*	Retained (old) magnetic foreign body in anterior chamber			H44.61*	Retained (old) magnetic foreign body in anterior chamber			H44.61*	Retained (old) magnetic foreign body in anterior chamber			H44.61*	Retained (old) magnetic foreign body in anterior chamber			H44.61*	Retained (old) magnetic foreign body in anterior chamber			H44.61*	Retained (old) magnetic foreign body in anterior chamber			H44.61*	Retained (old) magnetic foreign body in anterior chamber			H44.61*	Retained (old) magnetic foreign body in anterior chamber			H44.61*	Retained (old) magnetic foreign body in anterior chamber			H44.61*	Retained (old) magnetic foreign body in anterior chamber			H44.61*	Retained (old) magnetic foreign body in anterior chamber			H44.61*	Retained (old) magnetic foreign body in anterior chamber			H44.61*	Retained (old) magnetic foreign body in anterior chamber			H44.61*	Retained (old) magnetic foreign body in anterior chamber			H44.61*	Retained (old) magnetic foreign body in anterior chamber			H44.61*	Retained (old) magnetic foreign body in anterior chamber			H44.61*	Retained (old) magnetic foreign body in anterior chamber			H44.61*	Retained (old) magnetic foreign body in anterior chamber			H44.61*	Retained (old) magnetic foreign body in anterior chamber			H44.61*	Retained (old) magnetic foreign body in anterior chamber			H44.61*	Retained (old) magnetic foreign body in anterior chamber			H44.61*	Retained (old) magnetic foreign body in anterior chamber			H44.61*	Retained (old) magnetic foreign body in anterior chamber			H44.61*	Retained (old) magnetic foreign body in anterior chamber			H44.61*	Retained (old) magnetic foreign body in anterior chamber			H44.61*	Retained (old) magnetic foreign body in anterior chamber			H44.61*	Retained (old) magnetic foreign body in anterior chamber			H44.61*	Retained (old) magnetic foreign body in anterior chamber			H44.61*	Retained (old) magnetic foreign body in anterior chamber			H44.61*	Retained (old) magnetic foreign body in anterior chamber			H44.61*	Retained (old) magnetic foreign body in anterior chamber			H44.61*	Retained (old) magnetic foreign body in anterior chamber			H44.61*	Retained (old) magnetic foreign body in anterior chamber			H44.61*	Retained (old) magnetic foreign body in anterior chamber			H44.61*	Retained (old) magnetic foreign body in anterior chamber			H44.61*	Retained (old) magnetic foreign body in anterior chamber			H44.61*	Retained (old) magnetic foreign body in anterior chamber			H44.61*	Retained (old) magnetic foreign body in anterior chamber			H44.61*	Retained (old) magnetic foreign body in anterior chamber			H44.61*	Retained (old) magnetic foreign body in anterior chamber			H44.61*	Retained (old) magnetic foreign body in anterior chamber			H44.61*	Retained (old) magnetic foreign body in anterior chamber			H44.61*	Retained (old) magnetic foreign body in anterior chamber			H44.61*	Retained (old) magnetic foreign body in anterior chamber			H44.61*	Retained (old) magnetic foreign body in anterior chamber			H44.61*	Retained (old) magnetic foreign body in anterior chamber			H44.61*	Retained (old) magnetic foreign body in anterior chamber			H44.61*	Retained (old) magnetic foreign body in anterior chamber			H44.61*	Retained (old) magnetic foreign body in anterior chamber			H44.61*	Retained (old) magnetic foreign body in anterior chamber			H44.61*	Retained (old) magnetic foreign body in anterior chamber			H44.61*	Retained (old) magnetic foreign body in anterior chamber			H44.61*	Retained (old) magnetic foreign body in anterior chamber			H44.61*	Retained (old) magnetic foreign body in anterior chamber			H44.61*	Retained (old) magnetic foreign body in anterior chamber			H44.61*	Retained (old) magnetic foreign body in anterior chamber			H44.61*	Retained (old) magnetic foreign body in anterior chamber			H44.61*	Retained (old) magnetic foreign body in anterior chamber			H44.61*	Retained (old) magnetic foreign body in anterior chamber			H44.61*	Retained (old) magnetic foreign body in anterior chamber			H44.61*	Retained (old) magnetic foreign body in anterior chamber			H44.61*	Retained (old) magnetic foreign body in anterior chamber			H44.61*	Retained (old) magnetic foreign body in anterior chamber			H44.61*	Retained (old) magnetic foreign body in anterior chamber			H44.61*	Retained (old) magnetic foreign body in anterior chamber			H44.61*	Retained (old) magnetic foreign body in anterior chamber			H44.61*	Retained (old) magnetic foreign body in anterior chamber			H44.61*	Retained (old) magnetic foreign body in anterior chamber			H44.61*	Retained (old) magnetic foreign body in anterior chamber			H44.61*	Retained (old) magnetic foreign body in anterior chamber			H44.61*	Retained (old) magnetic foreign body in anterior chamber			H44.61*	Retained (old) magnetic foreign body in anterior chamber			H44.61*	Retained (old) magnetic foreign body in anterior chamber			H44.61*	Retained (old) magnetic foreign body in anterior chamber			H44.61*	Retained (old) magnetic foreign body in anterior chamber			H44.61*	Retained (old) magnetic foreign body in anterior chamber			H44.61*	Retained (old) magnetic foreign body in anterior chamber			H44.61*	Retained (old) magnetic foreign body in anterior chamber			H44.61*	Retained (old) magnetic foreign body in anterior chamber			H44.61*	Retained (old) magnetic foreign body in anterior chamber			H44.61*	Retained (old) magnetic foreign body in anterior chamber			H44.61*	Retained (old) magnetic foreign body in anterior chamber			H44.61*	Retained (old) magnetic foreign body in anterior chamber			H44.61*	Retained (old) magnetic foreign body in anterior chamber			H44.61*	Retained (old) magnetic foreign body in anterior chamber			H44.61*	Retained (old) magnetic foreign body in anterior chamber			H44.61*	Retained (old) magnetic foreign body in anterior chamber			H44.61*	Retained (old) magnetic foreign body in anterior chamber			H44.61*	Retained (old) magnetic foreign body in anterior chamber			H44.61*	Retained (old) magnetic foreign body in anterior chamber			H44.61*	Retained (old) magnetic foreign body in anterior chamber			H44.61*	Retained (old) magnetic foreign body in anterior chamber			H44.61*	Retained (old) magnetic foreign body in anterior chamber			H44.61*	Retained (old) magnetic foreign body in anterior chamber			H44.61*	Retained (old) magnetic foreign body in anterior chamber			H44.61*	Retained (old) magnetic foreign body in anterior chamber			H44.61*	Retained (old) magnetic foreign body in anterior chamber			H44.61*	Retained (old) magnetic foreign body in anterior chamber			H44.61*	Retained (old) magnetic foreign body in anterior chamber			H44.61*	Retained (old) magnetic foreign body in anterior chamber			H44.61*	Retained (old) magnetic foreign body in anterior chamber			H44.61*	Retained (old) magnetic foreign body in anterior chamber			H44.61*	Retained (old) magnetic foreign body in anterior chamber			H44.61*	Retained (old) magnetic foreign body in anterior chamber			H44.61*	Retained (old) magnetic foreign body in anterior chamber			H44.61*	Retained (old) magnetic foreign body in anterior chamber			H44.61*	Retained (old) magnetic foreign body in anterior chamber			H44.61*	Retained (old) magnetic foreign body in anterior chamber			H44.61*	Retained (old) magnetic foreign body in anterior chamber			H44.61*	Retained (old) magnetic foreign body in anterior chamber			H44.61*	Retained (old) magnetic foreign body in anterior chamber			H44.61*	Retained (old) magnetic foreign body in anterior chamber			H44.61*	Retained (old) magnetic foreign body in anterior chamber			H44.61*	Retained (old) magnetic foreign body in anterior chamber			H44.61*	Retained (old) magnetic foreign body in anterior chamber			H44.61*	Retained (old) magnetic foreign body in anterior chamber			H44.61*	Retained (old) magnetic foreign body in anterior chamber			H44.61*	Retained (old) magnetic foreign body in anterior chamber			H44.61*	Retained (old) magnetic foreign body in anterior chamber			H44.61*	Retained (old) magnetic foreign body in anterior chamber			H44.61*	Retained (old) magnetic foreign body in anterior chamber			H44.61*	Retained (old) magnetic foreign body in anterior chamber			H44.61*	Retained (old) magnetic foreign body in anterior chamber			H44.61*	Retained (old) magnetic foreign body in anterior chamber			H44.61*	Retained (old) magnetic foreign body in anterior chamber			H44.61*	Retained (old) magnetic foreign body in anterior chamber			H44.61*	Retained (old) magnetic foreign body in anterior chamber			H44.61*	Retained (old) magnetic foreign body in anterior chamber			H44.61*	Retained (old) magnetic foreign body in anterior chamber			H44.61*	Retained (old) magnetic foreign body in anterior chamber			H44.61*	Retained (old) magnetic foreign body in anterior chamber			H44.61*	Retained (old) magnetic foreign body in anterior chamber			H44.61*	Retained (old) magnetic foreign body in anterior chamber			H44.61*	Retained (old) magnetic foreign body in anterior chamber			H44.61*	Retained (old) magnetic foreign body in anterior chamber			H44.61*	Retained (old) magnetic foreign body in anterior chamber			H44.61*	Retained (old) magnetic foreign body in anterior chamber			H44.61*	Retained (old) magnetic foreign body in anterior chamber			H44.61*	Retained (old) magnetic foreign body in anterior chamber			H44.61*	Retained (old) magnetic foreign body in anterior chamber			H44.61*	Retained (old) magnetic foreign body in anterior chamber			H44.61*	Retained (old) magnetic foreign body in anterior chamber			H44.61*	Retained (old) magnetic foreign body in anterior chamber			H44.61*	Retained (old) magnetic foreign body in anterior chamber			H44.61*	Retained (old) magnetic foreign body in anterior chamber			H44.61*	Retained (old) magnetic foreign body in anterior chamber			H44.61*	Retained (old) magnetic foreign body in anterior chamber			H44.61*	Retained (old) magnetic foreign body in anterior chamber			H44.61*	Retained (old) magnetic foreign body in anterior chamber			H44.61*	Retained (old) magnetic foreign body in anterior chamber			H44.61*	Retained (old) magnetic foreign body in anterior chamber			H44.61*	Retained (old) magnetic foreign body in anterior chamber			H44.61*	Retained (old) magnetic foreign body in anterior chamber			H44.61*	Retained (old) magnetic foreign body in anterior chamber			H44.61*	Retained (old) magnetic foreign body in anterior chamber			H44.61*	Retained (old) magnetic foreign body in anterior chamber			H44.61*	Retained (old) magnetic foreign body in anterior chamber			H44.61*	Retained (old) magnetic foreign body in anterior chamber			H44.61*	Retained (old) magnetic foreign body in anterior chamber			H44.61*	Retained (old) magnetic foreign body in anterior chamber			H44.61*	Retained (old) magnetic foreign body in anterior chamber			H44.61*	Retained (old) magnetic foreign body in anterior chamber			H44.61*	Retained (old) magnetic foreign body in anterior chamber			H44.61*	Retained (old) magnetic foreign body in anterior chamber			H44.61*	Retained (old) magnetic foreign body in anterior chamber			H44.61*	Retained (old) magnetic foreign body in anterior chamber			H44.61*	Retained (old) magnetic foreign body in anterior chamber			H44.61*	Retained (old) magnetic foreign body in anterior chamber			H44.61*	Retained (old) magnetic foreign body in anterior chamber			H44.61*	Retained (old) magnetic foreign body in anterior chamber			H44.61*	Retained (old) magnetic foreign body in anterior chamber			H44.61*	Retained (old) magnetic foreign body in anterior chamber			H44.61*	Retained (old) magnetic foreign body in anterior chamber			H44.61*	Retained (old) magnetic foreign body in anterior chamber			H44.61*	Retained (old) magnetic foreign body in anterior chamber			H44.61*	Retained (old) magnetic foreign body in anterior chamber			H44.61*	Retained (old) magnetic foreign body in anterior chamber			H44.61*	Retained (old) magnetic foreign body in anterior chamber			H44.61*	Retained (old) magnetic foreign body in anterior chamber			H44.61*	Retained (old) magnetic foreign body in anterior chamber			H44.61*	Retained (old) magnetic foreign body in anterior chamber			H44.61*	Retained (old) magnetic foreign body in anterior chamber			H44.61*	Retained (old) magnetic foreign body in anterior chamber			H44.61*	Retained (old) magnetic foreign body in anterior chamber			H44.61*	Retained (old) magnetic foreign body in anterior chamber			H44.61*	Retained (old) magnetic foreign body in anterior chamber			H44.61*	Retained (old) magnetic foreign body in anterior chamber			H44.61*	Retained (old) magnetic foreign body in anterior chamber			H44.61*	Retained (old) magnetic foreign body in anterior chamber			H44.61*	Retained (old) magnetic foreign body in anterior chamber			H44.61*	Retained (old) magnetic foreign body in anterior chamber			H44.61*	Retained (old) magnetic foreign body in anterior chamber			H44.61*	Retained (old) magnetic foreign body in anterior chamber			H44.61*	Retained (old) magnetic foreign body in anterior chamber			H44.61*	Retained (old) magnetic foreign body in anterior chamber			H44.61*	Retained (old) magnetic foreign body in anterior chamber			H44.61*	Retained (old) magnetic foreign body in anterior chamber			H44.61*	Retained (old) magnetic foreign body in anterior chamber			H44.61*	Retained (old) magnetic foreign body in anterior chamber			H44.61*	Retained (old) magnetic foreign body in anterior chamber			H44.61*	Retained (old) magnetic foreign body in anterior chamber			H44.61*	Retained (old) magnetic foreign body in anterior chamber			H44.61*	Retained (old) magnetic foreign body in anterior chamber			H44.61*	Retained (old) magnetic foreign body in anterior chamber			H44.61*	Retained (old) magnetic foreign body in anterior chamber			H44.61*	Retained (old) magnetic foreign body in anterior chamber			H44.61*	Retained (old) magnetic foreign body in anterior chamber			H44.61*	Retained (old) magnetic foreign body in anterior chamber			H44.61*	Retained (old) magnetic foreign body in anterior chamber			H44.61*	Retained (old) magnetic foreign body in anterior chamber			H44.61*	Retained (old) magnetic foreign body in anterior chamber			H44.61*	Retained (old) magnetic foreign body in anterior chamber			H44.61*	Retained (old) magnetic foreign body in anterior chamber			H44.61*	Retained (old) magnetic foreign body in anterior chamber			H44.61*	Retained (old) magnetic foreign body in anterior chamber			H44.61*	Retained (old) magnetic foreign body in anterior chamber			H44.61*	Retained (old) magnetic foreign body in anterior chamber			H44.61*	Retained (old) magnetic foreign body in anterior chamber			H44.61*	Retained (old) magnetic foreign body in anterior chamber			H44.61*	Retained (old) magnetic foreign body in anterior chamber			H44.61*	Retained (old) magnetic foreign body in anterior chamber			H44.61*	Retained (old) magnetic foreign body in anterior chamber			H44.61*	Retained (old) magnetic foreign body in anterior chamber			H44.61*	Retained (old) magnetic foreign body in anterior chamber			H44.61*	Retained (old) magnetic foreign body in anterior chamber			H44.61*	Retained (old) magnetic foreign body in anterior chamber			H44.61*	Retained (old) magnetic foreign body in anterior chamber			H44.61*	Retained (old) magnetic foreign body in anterior chamber			H44.61*	Retained (old) magnetic foreign body in anterior chamber			H44.61*	Retained (old) magnetic foreign body in anterior chamber			H44.61*	Retained (old) magnetic foreign body in anterior chamber			H44.61*	Retained (old) magnetic foreign body in anterior chamber			H44.61*	Retained (old) magnetic foreign body in anterior chamber			H44.61*	Retained (old) magnetic foreign body in anterior chamber			H44.61*	Retained (old) magnetic foreign body in anterior chamber			H44.61*	Retained (old) magnetic foreign body in anterior chamber			H44.61*	Retained (old) magnetic foreign body in anterior chamber			H44.61*	Retained (old) magnetic foreign body in anterior chamber			H44.61*	Retained (old) magnetic foreign body in anterior chamber			H44.61*	Retained (old) magnetic foreign body in anterior chamber			H44.61*	Retained (old) magnetic foreign body in anterior chamber			H44.61*	Retained (old) magnetic foreign body in anterior chamber			H44.61*	Retained (old) magnetic foreign body in anterior chamber			H44.61*	Retained (old) magnetic foreign body in anterior chamber			H44.61*	Retained (old) magnetic foreign body in anterior chamber			H44.61*	Retained (old) magnetic foreign body in anterior chamber			H44.61*	Retained (old) magnetic foreign body in anterior chamber			H44.61*	Retained (old) magnetic foreign body in anterior chamber			H44.61*	Retained (old) magnetic foreign body in anterior chamber			H44.61*	Retained (old) magnetic foreign body in anterior chamber			H44.61*	Retained (old) magnetic foreign body in anterior chamber			H44.61*	Retained (old) magnetic foreign body in anterior chamber			H44.61*	Retained (old) magnetic foreign body in anterior chamber			H44.61*	Retained (old) magnetic foreign body in anterior chamber			H44.61*	Retained (old) magnetic foreign body in anterior chamber			H44.61*	Retained (old) magnetic foreign body in anterior chamber			H44.61*	Retained (old) magnetic foreign body in anterior chamber			H44.61*	Retained (old) magnetic foreign body in anterior chamber			H44.61*	Retained (old) magnetic foreign body in anterior chamber			H44.61*	Retained (old) magnetic foreign body in anterior chamber			H44.61*	Retained (old) magnetic foreign body in anterior chamber			H44.61*	Retained (old) magnetic foreign body in anterior chamber			H44.61*	Retained (old) magnetic foreign body in anterior chamber			H44.61*	Retained (old) magnetic foreign body in anterior chamber			H44.61*	Retained (old) magnetic foreign body in anterior chamber			H44.61*	Retained (old) magnetic foreign body in anterior chamber			H44.61*	Retained (old) magnetic foreign body in anterior chamber			H44.61*	Retained (old) magnetic foreign body in anterior chamber			H44.61*	Retained (old) magnetic foreign body in anterior chamber			H44.61*	Retained (old) magnetic foreign body in anterior chamber			H44.61*	Retained (old) magnetic foreign body in anterior chamber			H44.61*	Retained (old) magnetic foreign body in anterior chamber			H44.61*	Retained (old) magnetic foreign body in anterior chamber			H44.61*	Retained (old) magnetic foreign body in anterior chamber			H44.61*	Retained (old) magnetic foreign body in anterior chamber			H44.61*	Retained (old) magnetic foreign body in anterior chamber			H44.61*	Retained (old) magnetic foreign body in anterior chamber			H44.61*	Retained (old) magnetic foreign body in anterior chamber			H44.61*	Retained (old) magnetic foreign body in anterior chamber			H44.61*	Retained (old) magnetic foreign body in anterior chamber			H44.61*	Retained (old) magnetic foreign body in anterior chamber			H44.61*	Retained (old) magnetic foreign body in anterior chamber			H44.61*	Retained (old) magnetic foreign body in anterior chamber			H44.61*	Retained (old) magnetic foreign body in anterior chamber			H44.61*	Retained (old) magnetic foreign body in anterior chamber			H44.61*	Retained (old) magnetic foreign body in anterior chamber			H44.61*	Retained (old) magnetic foreign body in anterior chamber			H44.61*	Retained (old) magnetic foreign body in anterior chamber			H44.61*	Retained (old) magnetic foreign body in anterior chamber			H44.61*	Retained (old) magnetic foreign body in anterior chamber			H44.61*	Retained (old) magnetic foreign body in anterior chamber			H44.61*	Retained (old) magnetic foreign body in anterior chamber			H44.61*	Retained (old) magnetic foreign body in anterior chamber			H44.61*	Retained (old) magnetic foreign body in anterior chamber			H44.61*	Retained (old) magnetic foreign body in anterior chamber			H44.61*	Retained (old) magnetic foreign body in anterior chamber			H44.61*	Retained (old) magnetic foreign body in anterior chamber			H44.61*	Retained (old) magnetic foreign body in anterior chamber			H44.61*	Retained (old) magnetic foreign body in anterior chamber			H44.61*	Retained (old) magnetic foreign body in anterior chamber			H44.61*	Retained (old) magnetic foreign body in anterior chamber			H44.61*	Retained (old) magnetic foreign body in anterior chamber			H44.61*	Retained (old) magnetic foreign body in anterior chamber			H44.61*	Retained (old) magnetic foreign body in anterior chamber			H44.61*	Retained (old) magnetic foreign body in anterior chamber			H44.61*	Retained (old) magnetic foreign body in anterior chamber			H44.61*	Retained (old) magnetic foreign body in anterior chamber			H44.61*	Retained (old) magnetic foreign body in anterior chamber			H44.61*	Retained (old) magnetic foreign body in anterior chamber			H44.61*	Retained (old) magnetic foreign body in anterior chamber			H44.61*	Retained (old) magnetic foreign body in anterior chamber			H44.61*	Retained (old) magnetic foreign body in anterior chamber			H44.61*	Retained (old) magnetic foreign body in anterior chamber			H44.61*	Retained (old) magnetic foreign body in anterior chamber			H44.61*	Retained (old) magnetic foreign body in anterior chamber			H44.61*	Retained (old) magnetic foreign body in anterior chamber			H44.61*	Retained (old) magnetic foreign body in anterior chamber			H44.61*	Retained (old) magnetic foreign body in anterior chamber			H44.61*	Retained (old) magnetic foreign body in anterior chamber			H44.61*	Retained (old) magnetic foreign body in anterior chamber			H44.61*	Retained (old) magnetic foreign body in anterior chamber			H44.61*	Retained (old) magnetic foreign body in anterior chamber			H44.61*	Retained (old) magnetic foreign body in anterior chamber			H44.61*	Retained (old) magnetic foreign body in anterior chamber			H44.61*	Retained (old) magnetic foreign body in anterior chamber			H44.61*	Retained (old) magnetic foreign body in anterior chamber			H44.61*	Retained (old) magnetic foreign body in anterior chamber			H44.61*	Retained (old) magnetic foreign body in anterior chamber			H44.61*	Retained (old) magnetic foreign body in anterior chamber			H44.61*	Retained (old) magnetic foreign body in anterior chamber			H44.61*	Retained (old) magnetic foreign body in anterior chamber			H44.61*	Retained (old) magnetic foreign body in anterior chamber			H44.61*	Retained (old) magnetic foreign body in anterior chamber			H44.61*	Retained (old) magnetic foreign body in anterior chamber			H44.61*	Retained (old) magnetic foreign body in anterior chamber			H44.61*	Retained (old) magnetic foreign body in anterior chamber			H44.61*	Retained (old) magnetic foreign body in anterior chamber			H44.61*	Retained (old) magnetic foreign body in anterior chamber			H44.61*	Retained (old) magnetic foreign body in anterior chamber			H44.61*	Retained (old) magnetic foreign body in anterior chamber			H44.61*	Retained (old) magnetic foreign body in anterior chamber			H44.61*	Retained (old) magnetic foreign body in anterior chamber			H44.61*	Retained (old) magnetic foreign body in anterior chamber			H44.61*	Retained (old) magnetic foreign body in anterior chamber			H44.61*	Retained (old) magnetic foreign body in anterior chamber			H44.61*	Retained (old) magnetic foreign body in anterior chamber			H44.61*	Retained (old) magnetic foreign body in anterior chamber			H44.61*	Retained (old) magnetic foreign body in anterior chamber			H44.61*	Retained (old) magnetic foreign body in anterior chamber			H44.61*	Retained (old) magnetic foreign body in anterior chamber			H44.61*	Retained (old) magnetic foreign body in anterior chamber			H44.61*	Retained (old) magnetic foreign body in anterior chamber			H44.61*	Retained (old) magnetic foreign body in anterior chamber			H44.61*	Retained (old) magnetic foreign body in anterior chamber			H44.61*	Retained (old) magnetic foreign body in anterior chamber			H44.61*	Retained (old) magnetic foreign body in anterior chamber			H44.61*	Retained (old) magnetic foreign body in anterior chamber			H44.61*	Retained (old) magnetic foreign body in anterior chamber			H44.61*	Retained (old) magnetic foreign body in anterior chamber			H44.61*	Retained (old) magnetic foreign body in anterior chamber			H44.61*	Retained (old) magnetic foreign body in anterior chamber			H44.61*	Retained (old) magnetic foreign body in anterior chamber			H44.61*	Retained (old) magnetic foreign body in anterior chamber			H44.61*	Retained (old) magnetic foreign body in anterior chamber			H44.61*	Retained (old) magnetic foreign body in anterior chamber			H44.61*	Retained (old) magnetic foreign body in anterior chamber			H44.61*	Retained (old) magnetic foreign body in anterior chamber			H44.61*	Retained (old) magnetic foreign body in anterior chamber			H44.61*	Retained (old) magnetic foreign body in anterior chamber			H44.61*	Retained (old) magnetic foreign body in anterior chamber			H44.61*	Retained (old) magnetic foreign body in anterior chamber			H44.61*	Retained (old) magnetic foreign body in anterior chamber			H44.61*	Retained (old) magnetic foreign body in anterior chamber			H44.61*	Retained (old) magnetic foreign body in anterior chamber			H44.61*	Retained (old) magnetic foreign body in anterior chamber			H44.61*	Retained (old) magnetic foreign body in anterior chamber			H44.61*	Retained (old) magnetic foreign body in anterior chamber			H44.61*	Retained (old) magnetic foreign body in anterior chamber			H44.61*	Retained (old) magnetic foreign body in anterior chamber			H44.61*	Retained (old) magnetic foreign body in anterior chamber			H44.61*	Retained (old) magnetic foreign body in anterior chamber			H44.61*	Retained (old) magnetic foreign body in anterior chamber			H44.61*	Retained (old) magnetic foreign body in anterior chamber			H44.61*	Retained (old) magnetic foreign body in anterior chamber			H44.61*	Retained (old) magnetic foreign body in anterior chamber			H44.61*	Retained (old) magnetic foreign body in anterior chamber			H44.61*	Retained (old) magnetic foreign body in anterior chamber			H44.61*	Retained (old) magnetic foreign body in anterior chamber			H44.61*	Retained (old) magnetic foreign body in anterior chamber			H44.61*	Retained (old) magnetic foreign body in anterior chamber			H44.61*	Retained (old) magnetic foreign body in anterior chamber			H44.61*	Retained (old) magnetic foreign body in anterior chamber			H44.61*	Retained (old) magnetic foreign body in anterior chamber			H44.61*	Retained (old) magnetic foreign body in anterior chamber			H44.61*	Retained (old) magnetic foreign body in anterior chamber			H44.61*	Retained (old) magnetic foreign body in anterior chamber			H44.61*	Retained (old) magnetic foreign body in anterior chamber			H44.61*	Retained (old) magnetic foreign body in anterior chamber			H44.61*	Retained (old) magnetic foreign body in anterior chamber			H44.61*	Retained (old) magnetic foreign body in anterior chamber			H44.61*	Retained (old) magnetic foreign body in anterior chamber			H44.61*	Retained (old) magnetic foreign body in anterior chamber			H44.61*	Retained (old) magnetic foreign body in anterior chamber			H44.61*	Retained (old) magnetic foreign body in anterior chamber			H44.61*	Retained (old) magnetic foreign body in anterior chamber			H44.61*	Retained (old) magnetic foreign body in anterior chamber			H44.61*	Retained (old) magnetic foreign body in anterior chamber			H44.61*	Retained (old) magnetic foreign body in anterior chamber			H44.61*	Retained (old) magnetic foreign body in anterior chamber			H44.61*	Retained (old) magnetic foreign body in anterior chamber			H44.61*	Retained (old) magnetic foreign body in anterior chamber			H44.61*	Retained (old) magnetic foreign body in anterior chamber			H44.61*	Retained (old) magnetic foreign body in anterior chamber			H44.61*	Retained (old) magnetic foreign body in anterior chamber			H44.61*	Retained (old) magnetic foreign body in anterior chamber			H44.61*	Retained (old) magnetic foreign body in anterior chamber			H44.61*	Retained (old) magnetic foreign body in anterior chamber			H44.61*	Retained (old) magnetic foreign body in anterior chamber			H44.61*	Retained (old) magnetic foreign body in anterior chamber			H44.61*	Retained (old) magnetic foreign body in anterior chamber			H44.61*	Retained (old) magnetic foreign body in anterior chamber			H44.61*	Retained (old) magnetic foreign body in anterior chamber			H44.61*	Retained (old) magnetic foreign body in anterior chamber			H44.61*	Retained (old) magnetic foreign body in anterior chamber			H44.61*	Retained (old) magnetic foreign body in anterior chamber			H44.61*	Retained (old) magnetic foreign body in anterior chamber			H44.61*	Retained (old) magnetic foreign body in anterior chamber			H44.61*	Retained (old) magnetic foreign body in anterior chamber			H44.61*	Retained (old) magnetic foreign body in anterior chamber			H44.61*	Retained (old) magnetic foreign body in anterior chamber			H44.61*	Retained (old) magnetic foreign body in anterior chamber			H44.61*	Retained (old) magnetic foreign body in anterior chamber			H44.61*	Retained (old) magnetic foreign body in anterior chamber			H44.61*	Retained (old) magnetic foreign body in anterior chamber			H44.61*	Retained (old) magnetic foreign body in anterior chamber			H44.61*	Retained (old) magnetic foreign body in anterior chamber			H44.61*	Retained (old) magnetic foreign body in anterior chamber			H44.61*	Retained (old) magnetic foreign body in anterior chamber			H44.61*	Retained (old) magnetic foreign body in anterior chamber			H44.61*	Retained (old) magnetic foreign body in anterior chamber			H44.61*	Retained (old) magnetic foreign body in anterior chamber			H44.61*	Retained (old) magnetic foreign body in anterior chamber			H44.61*	Retained (old) magnetic foreign body in anterior chamber			H44.61*	Retained (old) magnetic foreign body in anterior chamber			H44.61*	Retained (old) magnetic foreign body in anterior chamber			H44.61*	Retained (old) magnetic foreign body in anterior chamber			H44.61*	Retained (old) magnetic foreign body in anterior chamber			H44.61*	Retained (old) magnetic foreign body in anterior chamber			H44.61*	Retained (old) magnetic foreign body in anterior chamber			H44.61*	Retained (old) magnetic foreign body in anterior chamber			H44.61*	Retained (old) magnetic foreign body in anterior chamber			H44.61*	Retained (old) magnetic foreign body in anterior chamber			H44.61*	Retained (old) magnetic foreign body in anterior chamber			H44.61*	Retained (old) magnetic foreign body in anterior chamber			H44.61*	Retained (old) magnetic foreign body in anterior chamber			H44.61*	Retained (old) magnetic foreign body in anterior chamber			H44.61*	Retained (old) magnetic foreign body in anterior chamber			H44.61*	Retained (old) magnetic foreign body in anterior chamber			H44.61*	Retained (old) magnetic foreign body in anterior chamber			H44.61*	Retained (old) magnetic foreign body in anterior chamber			H44.61*	Retained (old) magnetic foreign body in anterior chamber			H44.61*	Retained (old) magnetic foreign body in anterior chamber			H44.61*	Retained (old) magnetic foreign body in anterior chamber			H44.61*	Retained (old) magnetic foreign body in anterior chamber			H44.61*	Retained (old) magnetic foreign body in anterior chamber			H44.61*	Retained (old) magnetic foreign body in anterior chamber			H44.61*	Retained (old) magnetic foreign body in anterior chamber			H44.61*	Retained (old) magnetic foreign body in anterior chamber			H44.61*	Retained (old) magnetic foreign body in anterior chamber			H44.61*	Retained (old) magnetic foreign body in anterior chamber			H44.61*	Retained (old) magnetic foreign body in anterior chamber			H44.61*	Retained (old) magnetic foreign body in anterior chamber			H44.61*	Retained (old) magnetic foreign body in anterior chamber			H44.61*	Retained (old) magnetic foreign body in anterior chamber			H44.61*	Retained (old) magnetic foreign body in anterior chamber			H44.61*	Retained (old) magnetic foreign body in anterior chamber			H44.61*	Retained (old) magnetic foreign body in anterior chamber			H44.61*	Retained (old) magnetic foreign body in anterior chamber			H44.61*	Retained (old) magnetic foreign body in anterior chamber			H44.61*	Retained (old) magnetic foreign body in anterior chamber			H44.61*	Retained (old) magnetic foreign body in anterior chamber			H44.61*	Retained (old) magnetic foreign body in anterior chamber			H44.61*	Retained (old) magnetic foreign body in anterior chamber			H44.61*	Retained (old) magnetic foreign body in anterior chamber			H44.61*	Retained (old) magnetic foreign body in anterior chamber			H44.61*	Retained (old) magnetic foreign body in anterior chamber			H44.61*	Retained (old) magnetic foreign body in anterior chamber			H44.61*	Retained (old) magnetic foreign body in anterior chamber			H44.61*	Retained (old) magnetic foreign body in anterior chamber			H44.61*	Retained (old) magnetic foreign body in anterior chamber			H44.61*	Retained (old) magnetic foreign body in anterior chamber			H44.61*	Retained (old) magnetic foreign body in anterior chamber			H44.61*	Retained (old) magnetic foreign body in anterior chamber			H44.61*	Retained (old) magnetic foreign body in anterior chamber			H44.61*	Retained (old) magnetic foreign body in anterior chamber			H44.61*	Retained (old) magnetic foreign body in anterior chamber			H44.61*	Retained (old) magnetic foreign body in anterior chamber			H44.61*	Retained (old) magnetic foreign body in anterior chamber			H44.61*	Retained (old) magnetic foreign body in anterior chamber			H44.61*	Retained (old) magnetic foreign body in anterior chamber			H44.61*	Retained (old) magnetic foreign body in anterior chamber			H44.61*	Retained (old) magnetic foreign body in anterior chamber			H44.61*	Retained (old) magnetic foreign body in anterior chamber			H44.61*	Retained (old) magnetic foreign body in anterior chamber			H44.61*	Retained (old) magnetic foreign body in anterior chamber			H44.61*	Retained (old) magnetic foreign body in anterior chamber			H44.61*	Retained (old) magnetic foreign body in anterior chamber			H44.61*	Retained (old) magnetic foreign body in anterior chamber			H44.61*	Retained (old) magnetic foreign body in anterior chamber			H44.61*	Retained (old) magnetic foreign body in anterior chamber			H44.61*	Retained (old) magnetic foreign body in anterior chamber			H44.61*	Retained (old) magnetic foreign body in anterior chamber			H44.61*	Retained (old) magnetic foreign body in anterior chamber			H44.61*	Retained (old) magnetic foreign body in anterior chamber			H44.61*	Retained (old) magnetic foreign body in anterior chamber			H44.61*	Retained (old) magnetic foreign body in anterior chamber			H44.61*	Retained (old) magnetic foreign body in anterior chamber			H44.61*	Retained (old) magnetic foreign body in anterior chamber			H44.61*	Retained (old) magnetic foreign body in anterior chamber			H44.61*	Retained (old) magnetic foreign body in anterior chamber			H44.61*	Retained (old) magnetic foreign body in anterior chamber			H44.61*	Retained (old) magnetic foreign body in anterior chamber			H44.61*	Retained (old) magnetic foreign body in anterior chamber			H44.61*	Retained (old) magnetic foreign body in anterior chamber			H44.61*	Retained (old) magnetic foreign body in anterior chamber			H44.61*	Retained (old) magnetic foreign body in anterior chamber			H44.61*	Retained (old) magnetic foreign body in anterior chamber			H44.61*	Retained (old) magnetic foreign body in anterior chamber			H44.61*	Retained (old) magnetic foreign body in anterior chamber			H44.61*	Retained (old) magnetic foreign body in anterior chamber			H44.61*	Retained (old) magnetic foreign body in anterior chamber			H44.61*	Retained (old) magnetic foreign body in anterior chamber			H44.61*	Retained (old) magnetic foreign body in anterior chamber			H44.61*	Retained (old) magnetic foreign body in anterior chamber			H44.61*	Retained (old) magnetic foreign body in anterior chamber			H44.61*	Retained (old) magnetic foreign body in anterior chamber			H44.61*	Retained (old) magnetic foreign body in anterior chamber			H44.61*	Retained (old) magnetic foreign body in anterior chamber			H44.61*	Retained (old) magnetic foreign body in anterior chamber			H44.61*	Retained (old) magnetic foreign body in anterior chamber			H44.61*	Retained (old) magnetic foreign body in anterior chamber			H44.61*	Retained (old) magnetic foreign body in anterior chamber			H44.61*	Retained (old) magnetic foreign body in anterior chamber			H44.61*	Retained (old) magnetic foreign body in anterior chamber			H44.61*	Retained (old) magnetic foreign body in anterior chamber			H44.61*	Retained (old) magnetic foreign body in anterior chamber			H44.61*	Retained (old) magnetic foreign body in anterior chamber			H44.61*	Retained (old) magnetic foreign body in anterior chamber			H44.61*	Retained (old) magnetic foreign body in anterior chamber			H44.61*	Retained (old) magnetic foreign body in anterior chamber			H44.61*	Retained (old) magnetic foreign body in anterior chamber			H44.61*	Retained (old) magnetic foreign body in anterior chamber			H44.61*	Retained (old) magnetic foreign body in anterior chamber			H44.61*	Retained (old) magnetic foreign body in anterior chamber			H44.61*	Retained (old) magnetic foreign body in anterior chamber			H44.61*	Retained (old) magnetic foreign body in anterior chamber			H44.61*	Retained (old) magnetic foreign body in anterior chamber			H44.61*	Retained (old) magnetic foreign body in anterior chamber			H44.61*	Retained (old) magnetic foreign body in anterior chamber			H44.61*	Retained (old) magnetic foreign body in anterior chamber			H44.61*	Retained (old) magnetic foreign body in anterior chamber			H44.61*	Retained (old) magnetic foreign body in anterior chamber			H44.61*	Retained (old) magnetic foreign body in anterior chamber			H44.61*	Retained (old) magnetic foreign body in anterior chamber			H44.61*	Retained (old) magnetic foreign body in anterior chamber			H44.61*	Retained (old) magnetic foreign body in anterior chamber			H44.61*	Retained (old) magnetic foreign body in anterior chamber			H44.61*	Retained (old) magnetic foreign body in anterior chamber			H44.61*	Retained (old) magnetic foreign body in anterior chamber			H44.61*	Retained (old) magnetic foreign body in anterior chamber			H44.61*	Retained (old) magnetic foreign body in anterior chamber			H44.61*	Retained (old) magnetic foreign body in anterior chamber			H44.61*	Retained (old) magnetic foreign body in anterior chamber			H44.61*	Retained (old) magnetic foreign body in anterior chamber			H44.61*	Retained (old) magnetic foreign body in anterior chamber			H44.61*	Retained (old) magnetic foreign body in anterior chamber			H44.61*	Retained (old) magnetic foreign body in anterior chamber			H44.61*	Retained (old) magnetic foreign body in anterior chamber			H44.61*	Retained (old) magnetic foreign body in anterior chamber			H44.61*	Retained (old) magnetic foreign body in anterior chamber			H44.61*	Retained (old) magnetic foreign body in anterior chamber			H44.61*	Retained (old) magnetic foreign body in anterior chamber			H44.61*	Retained (old) magnetic foreign body in anterior chamber			H44.61*	Retained (old) magnetic foreign body in anterior chamber			H44.61*	Retained (old) magnetic foreign body in anterior chamber			H44.61*	Retained (old) magnetic foreign body in anterior chamber			H44.61*	Retained (old) magnetic foreign body in anterior chamber			H44.61*	Retained (old) magnetic foreign body in anterior chamber			H44.61*	Retained (old) magnetic foreign body in anterior chamber			H44.61*	Retained (old) magnetic foreign body in anterior chamber			H44.61*	Retained (old) magnetic foreign body in anterior chamber			H44.61*	Retained (old) magnetic foreign body in anterior chamber			H44.61*	Retained (old) magnetic foreign body in anterior chamber			H44.61*	Retained (old) magnetic foreign body in anterior chamber			H44.61*	Retained (old) magnetic foreign body in anterior chamber			H44.61*	Retained (old) magnetic foreign body in anterior chamber			H44.61*	Retained (old) magnetic foreign body in anterior chamber			H44.61*	Retained (old) magnetic foreign body in anterior chamber			H44.61*	Retained (old) magnetic foreign body in anterior chamber			H44.61*	Retained (old) magnetic foreign body in anterior chamber			H44.61*	Retained (old) magnetic foreign body in anterior chamber			H44.61*	Retained (old) magnetic foreign body in anterior chamber			H44.61*	Retained (old) magnetic foreign body in anterior chamber			H44.61*	Retained (old) magnetic foreign body in anterior chamber			H44.61*	Retained (old) magnetic foreign body in anterior chamber			H44.61*	Retained (old) magnetic foreign body in anterior chamber			H44.61*	Retained (old) magnetic foreign body in anterior chamber			H44.61*	Retained (old) magnetic foreign body in anterior chamber			H44.61*	Retained (old) magnetic foreign body in anterior chamber			H44.61*	Retained (old) magnetic foreign body in anterior chamber			H44.61*	Retained (old) magnetic foreign body in anterior chamber			H44.61*	Retained (old) magnetic foreign body in anterior chamber			H44.61*	Retained (old) magnetic foreign body in anterior chamber			H44.61*	Retained (old) magnetic foreign body in anterior chamber			H44.61*	Retained (old) magnetic foreign body in anterior chamber			H44.61*	Retained (old) magnetic foreign body in anterior chamber			H44.61*	Retained (old) magnetic foreign body in anterior chamber			H44.61*	Retained (old) magnetic foreign body in anterior chamber			H44.61*	Retained (old) magnetic foreign body in anterior chamber			H44.61*	Retained (old) magnetic foreign body in anterior chamber			H44.61*	Retained (old) magnetic foreign body in anterior chamber			H44.61*	Retained (old) magnetic foreign body in anterior chamber			H44.61*	Retained (old) magnetic foreign body in anterior chamber			H44.61*	Retained (old) magnetic foreign body in anterior chamber			H44.61*	Retained (old) magnetic foreign body in anterior chamber			H44.61*	Retained (old) magnetic foreign body in anterior chamber			H44.61*	Retained (old) magnetic foreign body in anterior chamber			H44.61*	Retained (old) magnetic foreign body in anterior chamber			H44.61*	Retained (old) magnetic foreign body in anterior chamber			H44.61*	Retained (old) magnetic foreign body in anterior chamber			H44.61*	Retained (old) magnetic foreign body in anterior chamber			H44.61*	Retained (old) magnetic foreign body in anterior chamber			H44.61*	Retained (old) magnetic foreign body in anterior chamber			H44.61*	Retained (old) magnetic foreign body in anterior chamber			H44.61*	Retained (old) magnetic foreign body in anterior chamber			H44.61*	Retained (old) magnetic foreign body in anterior chamber			H44.61*	Retained (old) magnetic foreign body in anterior chamber			H44.61*	Retained (old) magnetic foreign body in anterior chamber			H44.61*	Retained (old) magnetic foreign body in anterior chamber			H44.61*	Retained (old) magnetic foreign body in anterior chamber			H44.61*	Retained (old) magnetic foreign body in anterior chamber			H44.61*	Retained (old) magnetic foreign body in anterior chamber			H44.61*	Retained (old) magnetic foreign body in anterior chamber			H44.61*	Retained (old) magnetic foreign body in anterior chamber			H44.61*	Retained (old) magnetic foreign body in anterior chamber			H44.61*	Retained (old) magnetic foreign body in anterior chamber			H44.61*	Retained (old) magnetic foreign body in anterior chamber			H44.61*	Retained (old) magnetic foreign body in anterior chamber			H44.61*	Retained (old) magnetic foreign body in anterior chamber			H44.61*	Retained (old) magnetic foreign body in anterior chamber			H44.61*	Retained (old) magnetic foreign body in anterior chamber			H44.61*	Retained (old) magnetic foreign body in anterior chamber			H44.61*	Retained (old) magnetic foreign body in anterior chamber			H44.61*	Retained (old) magnetic foreign body in anterior chamber			H44.61*	Retained (old) magnetic foreign body in anterior chamber			H44.61*	Retained (old) magnetic foreign body in anterior chamber			H44.61*	Retained (old) magnetic foreign body in anterior chamber			H44.61*	Retained (old) magnetic foreign body in anterior chamber			H44.61*	Retained (old) magnetic foreign body in anterior chamber			H44.61*	Retained (old) magnetic foreign body in anterior chamber			H44.61*	Retained (old) magnetic foreign body in anterior chamber			H44.61*	Retained (old) magnetic foreign body in anterior chamber			H44.61*	Retained (old) magnetic foreign body in anterior chamber			H44.61*	Retained (old) magnetic foreign body in anterior chamber			H44.61*	Retained (old) magnetic foreign body in anterior chamber			H44.61*	Retained (old) magnetic foreign body in anterior chamber			H44.61*	Retained (old) magnetic foreign body in anterior chamber			H44.61*	Retained (old) magnetic foreign body in anterior chamber			H44.61*	Retained (old) magnetic foreign body in anterior chamber			H44.61*	Retained (old) magnetic foreign body in anterior chamber			H44.61*	Retained (old) magnetic foreign body in anterior chamber			H44.61*	Retained (old) magnetic foreign body in anterior chamber			H44.61*	Retained (old) magnetic foreign body in anterior chamber			H44.61*	Retained (old) magnetic foreign body in anterior chamber			H44.61*	Retained (old) magnetic foreign body in anterior chamber			H44.61*	Retained (old) magnetic foreign body in anterior chamber			H44.61*	Retained (old) magnetic foreign body in anterior chamber			H44.61*	Retained (old) magnetic foreign body in anterior chamber			H44.61*	Retained (old) magnetic foreign body in anterior chamber			H44.61*	Retained (old) magnetic foreign body in anterior chamber			H44.61*	Retained (old) magnetic foreign body in anterior chamber			H44.61*	Retained (old) magnetic foreign body in anterior chamber			H44.61*	Retained (old) magnetic foreign body in anterior chamber			H44.61*	Retained (old) magnetic foreign body in anterior chamber			H44.61*	Retained (old) magnetic foreign body in anterior chamber			H44.61*	Retained (old) magnetic foreign body in anterior chamber			H44.61*	Retained (old) magnetic foreign body in anterior chamber			H44.61*	Retained (old) magnetic foreign body in anterior chamber			H44.61*	Retained (old) magnetic foreign body in anterior chamber			H44.61*	Retained (old) magnetic foreign body in anterior chamber			H44.61*	Retained (old) magnetic foreign body in anterior chamber			H44.61*	Retained (old) magnetic foreign body in anterior chamber			H44.61*	Retained (old) magnetic foreign body in anterior chamber			H44.61*	Retained (old) magnetic foreign body in anterior chamber			H44.61*	Retained (old) magnetic foreign body in anterior chamber			H44.61*	Retained (old) magnetic foreign body in anterior chamber			H44.61*	Retained (old) magnetic foreign body in anterior chamber			H44.61*	Retained (old) magnetic foreign body in anterior chamber			H44.61*	Retained (old) magnetic foreign body in anterior chamber			H44.61*	Retained (old) magnetic foreign body in anterior chamber			H44.61*	Retained (old) magnetic foreign body in anterior chamber			H44.61*	Retained (old) magnetic foreign body in anterior chamber			H44.61*	Retained (old) magnetic foreign body in anterior chamber			H44.61*	Retained (old) magnetic foreign body in anterior chamber			H44.61*	Retained (old) magnetic foreign body in anterior chamber			H44.61*	Retained (old) magnetic foreign body in anterior chamber			H44.61*	Retained (old) magnetic foreign body in anterior chamber			H44.61*	Retained (old) magnetic foreign body in anterior chamber			H44.61*	Retained (old) magnetic foreign body in anterior chamber			H44.61*	Retained (old) magnetic foreign body in anterior chamber			H44.61*	Retained (old) magnetic foreign body in anterior chamber			H44.61*	Retained (old) magnetic foreign body in anterior chamber			H44.61*	Retained (old) magnetic foreign body in anterior chamber			H44.61*	Retained (old) magnetic foreign body in anterior chamber			H44.61*	Retained (old) magnetic foreign body in anterior chamber			H44.61*	Retained (old) magnetic foreign body in anterior chamber			H44.61*	Retained (old) magnetic foreign body in anterior chamber			H44.61*	Retained (old) magnetic foreign body in anterior chamber			H44.61*	Retained (old) magnetic foreign body in anterior chamber			H44.61*	Retained (old) magnetic foreign body in anterior chamber			H44.61*	Retained (old) magnetic foreign body in anterior chamber			H44.61*	Retained (old) magnetic foreign body in anterior chamber			H44.61*	Retained (old) magnetic foreign body in anterior chamber			H44.61*	Retained (old) magnetic foreign body in anterior chamber			H44.61*	Retained (old) magnetic foreign body in anterior chamber			H44.61*	Retained (old) magnetic foreign body in anterior chamber			H44.61*	Retained (old) magnetic foreign body in anterior chamber			H44.61*	Retained (old) magnetic foreign body in anterior chamber			H44.61*	Retained (old) magnetic foreign body in anterior chamber			H44.61*	Retained (old) magnetic foreign body in anterior chamber			H44.61*	Retained (old) magnetic foreign body in anterior chamber			H44.61*	Retained (old) magnetic foreign body in anterior chamber			H44.61*	Retained (old) magnetic foreign body in anterior chamber			H44.61*	Retained (old) magnetic foreign body in anterior chamber			H44.61*	Retained (old) magnetic foreign body in anterior chamber			H44.61*	Retained (old) magnetic foreign body in anterior chamber			H44.61*	Retained (old) magnetic foreign body in anterior chamber			H44.61*	Retained (old) magnetic foreign body in anterior chamber			H44.61*	Retained (old) magnetic foreign body in anterior chamber			H44.61*	Retained (old) magnetic foreign body in anterior chamber			H44.61*	Retained (old) magnetic foreign body in anterior chamber			H44.61*	Retained (old) magnetic foreign body in anterior chamber			H44.61*	Retained (old) magnetic foreign body in anterior chamber			H44.61*	Retained (old) magnetic foreign body in anterior chamber			H44.61*	Retained (old) magnetic foreign body in anterior chamber			H44.61*	Retained (old) magnetic foreign body in anterior chamber			H44.61*	Retained (old) magnetic foreign body in anterior chamber			H44.61*	Retained (old) magnetic foreign body in anterior chamber			H44.61*	Retained (old) magnetic foreign body in anterior chamber			H44.61*	Retained (old) magnetic foreign body in anterior chamber			H44.61*	Retained (old) magnetic foreign body in anterior chamber			H44.61*	Retained (old) magnetic foreign body in anterior chamber			H44.61*	Retained (old) magnetic foreign body in anterior chamber			H44.61*	Retained (old) magnetic foreign body in anterior chamber			H44.61*	Retained (old) magnetic foreign body in anterior chamber			H44.61*	Retained (old) magnetic foreign body in anterior chamber			H44.61*	Retained (old) magnetic foreign body in anterior chamber			H44.61*	Retained (old) magnetic foreign body in anterior chamber			H44.61*	Retained (old) magnetic foreign body in anterior chamber			H44.61*	Retained (old) magnetic foreign body in anterior chamber			H44.61*	Retained (old) magnetic foreign body in anterior chamber			H44.61*	Retained (old) magnetic foreign body in anterior chamber			H44.61*	Retained (old) magnetic foreign body in anterior chamber			H44.61*	Retained (old) magnetic foreign body in anterior chamber			H44.61*	Retained (old) magnetic foreign body in anterior chamber			H44.61*	Retained (old) magnetic foreign body in anterior chamber			H44.61*	Retained (old) magnetic foreign body in anterior chamber			H44.61*	Retained (old) magnetic foreign body in anterior chamber			H44.61*	Retained (old) magnetic foreign body in anterior chamber			H44.61*	Retained (old) magnetic foreign body in anterior chamber			H44.61*	Retained (old) magnetic foreign body in anterior chamber			H44.61*	Retained (old) magnetic foreign body in anterior chamber			H44.61*	Retained (old) magnetic foreign body in anterior chamber			H44.61*	Retained (old) magnetic foreign body in anterior chamber			H44.61*	Retained (old) magnetic foreign body in anterior chamber			H44.61*	Retained (old) magnetic foreign body in anterior chamber			H44.61*	Retained (old) magnetic foreign body in anterior chamber			H44.61*	Retained (old) magnetic foreign body in anterior chamber			H44.61*	Retained (old) magnetic foreign body in anterior chamber			H44.61*	Retained (old) magnetic foreign body in anterior chamber			H44.61*	Retained (old) magnetic foreign body in anterior chamber			H44.61*	Retained (old) magnetic foreign body in anterior chamber			H44.61*	Retained (old) magnetic foreign body in anterior chamber			H44.61*	Retained (old) magnetic foreign body in anterior chamber			H44.61*	Retained (old) magnetic foreign body in anterior chamber			H44.61*	Retained (old) magnetic foreign body in anterior chamber			H44.61*	Retained (old) magnetic foreign body in anterior chamber			H44.61*	Retained (old) magnetic foreign body in anterior chamber			H44.61*	Retained (old) magnetic foreign body in anterior chamber			H44.61*	Retained (old) magnetic foreign body in anterior chamber			H44.61*	Retained (old) magnetic foreign body in anterior chamber			H44.61*	Retained (old) magnetic foreign body in anterior chamber			H44.61*	Retained (old) magnetic foreign body in anterior chamber			H44.61*	Retained (old) magnetic foreign body in anterior chamber			H44.61*	Retained (old) magnetic foreign body in anterior chamber			H44.61*	Retained (old) magnetic foreign body in anterior chamber			H44.61*	Retained (old) magnetic foreign body in anterior chamber			H44.61*	Retained (old) magnetic foreign body in anterior chamber			H44.61*	Retained (old) magnetic foreign body in anterior chamber			H44.61*	Retained (old) magnetic foreign body in anterior chamber			H44.61*	Retained (old) magnetic foreign body in anterior chamber			H44.61*	Retained (old) magnetic foreign body in anterior chamber			H44.61*	Retained (old) magnetic foreign body in anterior chamber			H44.61*	Retained (old) magnetic foreign body in anterior chamber			H44.61*	Retained (old) magnetic foreign body in anterior chamber			H44.61*	Retained (old) magnetic foreign body in anterior chamber			H44.61*	Retained (old) magnetic foreign body in anterior chamber			H44.61*	Retained (old) magnetic foreign body in anterior chamber			H44.61*	Retained (old) magnetic foreign body in anterior chamber			H44.61*	Retained (old) magnetic foreign body in anterior chamber			H44.61*	Retained (old) magnetic foreign body in anterior chamber			H44.61*	Retained (old) magnetic foreign body in anterior chamber			H44.61*	Retained (old) magnetic foreign body in anterior chamber			H44.61*	Retained (old) magnetic foreign body in anterior chamber			H44.61*	Retained (old) magnetic foreign body in anterior chamber			H44.61*	Retained (old) magnetic foreign body in anterior chamber			H44.61*	Retained (old) magnetic foreign body in anterior chamber			H44.61*	Retained (old) magnetic foreign body in anterior chamber			H44.61*	Retained (old) magnetic foreign body in anterior chamber			H44.61*	Retained (old) magnetic foreign body in anterior chamber			H44.61*	Retained (old) magnetic foreign body in anterior chamber			H44.61*	Retained (old) magnetic foreign body in anterior chamber			H44.61*	Retained (old) magnetic foreign body in anterior chamber			H44.61*	Retained (old) magnetic foreign body in anterior chamber			H44.61*	Retained (old) magnetic foreign body in anterior chamber			H44.61*	Retained (old) magnetic foreign body in anterior chamber			H44.61*	Retained (old) magnetic foreign body in anterior chamber			H44.61*	Retained (old) magnetic foreign body in anterior chamber			H44.61*	Retained (old) magnetic foreign body in anterior chamber			H44.61*	Retained (old) magnetic foreign body in anterior chamber			H44.61*	Retained (old) magnetic foreign body in anterior chamber			H44.61*	Retained (old) magnetic foreign body in anterior chamber			H44.61*	Retained (old) magnetic foreign body in anterior chamber			H44.61*	Retained (old) magnetic foreign body in anterior chamber			H44.61*	Retained (old) magnetic foreign body in anterior chamber			H44.61*	Retained (old) magnetic foreign body in anterior chamber			H44.61*	Retained (old) magnetic foreign body in anterior chamber			H44.61*	Retained (old) magnetic foreign body in anterior chamber			H44.61*	Retained (old) magnetic foreign body in anterior chamber			H44.61*	Retained (old) magnetic foreign body in anterior chamber			H44.61*	Retained (old) magnetic foreign body in anterior chamber			H44.61*	Retained (old) magnetic foreign body in anterior chamber			H44.61*	Retained (old) magnetic foreign body in anterior chamber			H44.61*	Retained (old) magnetic foreign body in anterior chamber			H44.61*	Retained (old) magnetic foreign body in anterior chamber			H44.61*	Retained (old) magnetic foreign body in anterior chamber			H44.61*	Retained (old) magnetic foreign body in anterior chamber			H44.61*	Retained (old) magnetic foreign body in anterior chamber			H44.61*	Retained (old) magnetic foreign body in anterior chamber			H44.61*	Retained (old) magnetic foreign body in anterior chamber			H44.61*	Retained (old) magnetic foreign body in anterior chamber			H44.61*	Retained (old) magnetic foreign body in anterior chamber			H44.61*	Retained (old) magnetic foreign body in anterior chamber			H44.61*	Retained (old) magnetic foreign body in anterior chamber			H44.61*	Retained (old) magnetic foreign body in anterior chamber			H44.61*	Retained (old) magnetic foreign body in anterior chamber			H44.61*	Retained (old) magnetic foreign body in anterior chamber			H44.61*	Retained (old) magnetic foreign body in anterior chamber			H44.61*	Retained (old) magnetic foreign body in anterior chamber			H44.61*	Retained (old) magnetic foreign body in anterior chamber			H44.61*	Retained (old) magnetic foreign body in anterior chamber			H44.61*	Retained (old) magnetic foreign body in anterior chamber			H44.61*	Retained (old) magnetic foreign body in anterior chamber			H44.61*	Retained (old) magnetic foreign body in anterior chamber			H44.61*	Retained (old) magnetic foreign body in anterior chamber			H44.61*	Retained (old) magnetic foreign body in anterior chamber			H44.61*	Retained (old) magnetic foreign body in anterior chamber			H44.61*	Retained (old) magnetic foreign body in anterior chamber			H44.61*	Retained (old) magnetic foreign body in anterior chamber			H44.61*	Retained (old) magnetic foreign body in anterior chamber			H44.61*	Retained (old) magnetic foreign body in anterior chamber			H44.61*	Retained (old) magnetic foreign body in anterior chamber			H44.61*	Retained (old) magnetic foreign body in anterior chamber			H44.61*	Retained (old) magnetic foreign body in anterior chamber			H44.61*	Retained (old) magnetic foreign body in anterior chamber			H44.61*	Retained (old) magnetic foreign body in anterior chamber			H44.61*	Retained (old) magnetic foreign body in anterior chamber			H44.61*	Retained (old) magnetic foreign body in anterior chamber			H44.61*	Retained (old) magnetic foreign body in anterior chamber			H44.61*	Retained (old) magnetic foreign body in anterior chamber			H44.61*	Retained (old) magnetic foreign body in anterior chamber			H44.61*	Retained (old) magnetic foreign body in anterior chamber			H44.61*	Retained (old) magnetic foreign body in anterior chamber			H44.61*	Retained (old) magnetic foreign body in anterior chamber			H44.61*	Retained (old) magnetic foreign body in anterior chamber			H44.61*	Retained (old) magnetic foreign body in anterior chamber			H44.61*	Retained (old) magnetic foreign body in anterior chamber			H44.61*	Retained (old) magnetic foreign body in anterior chamber			H44.61*	Retained (old) magnetic foreign body in anterior chamber			H44.61*	Retained (old) magnetic foreign body in anterior chamber			H44.61*	Retained (old) magnetic foreign body in anterior chamber			H44.61*	Retained (old) magnetic foreign body in anterior chamber			H44.61*	Retained (old) magnetic foreign body in anterior chamber			H44.61*	Retained (old) magnetic foreign body in anterior chamber			H44.61*	Retained (old) magnetic foreign body in anterior chamber			H44.61*	Retained (old) magnetic foreign body in anterior chamber			H44.61*	Retained (old) magnetic foreign body in anterior chamber			H44.61*	Retained (old) magnetic foreign body in anterior chamber			H44.61*	Retained (old) magnetic foreign body in anterior chamber			H44.61*	Retained (old) magnetic foreign body in anterior chamber			H44.61*	Retained (old) magnetic foreign body in anterior chamber			H44.61*	Retained (old) magnetic foreign body in anterior chamber			H44.61*	Retained (old) magnetic foreign body in anterior chamber			H44.61*	Retained (old) magnetic foreign body in anterior chamber			H44.61*	Retained (old) magnetic foreign body in anterior chamber			H44.61*	Retained (old) magnetic foreign body in anterior chamber			H44.61*	Retained (old) magnetic foreign body in anterior chamber			H44.61*	Retained (old) magnetic foreign body in anterior chamber			H44.61*	Retained (old) magnetic foreign body in anterior chamber			H44.61*	Retained (old) magnetic foreign body in anterior chamber			H44.61*	Retained (old) magnetic foreign body in anterior chamber			H44.61*	Retained (old) magnetic foreign body in anterior chamber			H44.61*	Retained (old) magnetic foreign body in anterior chamber			H44.61*	Retained (old) magnetic foreign body in anterior chamber			H44.61*	Retained (old) magnetic foreign body in anterior chamber			H44.61*	Retained (old) magnetic foreign body in anterior chamber			H44.61*	Retained (old) magnetic foreign body in anterior chamber			H44.61*	Retained (old) magnetic foreign body in anterior chamber			H44.61*	Retained (old) magnetic foreign body in anterior chamber			H44.61*	Retained (old) magnetic foreign body in anterior chamber			H44.61*	Retained (old) magnetic foreign body in anterior chamber			H44.61*	Retained (old) magnetic foreign body in anterior chamber			H44.61*	Retained (old) magnetic foreign body in anterior chamber			H44.61*	Retained (old) magnetic foreign body in anterior chamber			H44.61*	Retained (old) magnetic foreign body in anterior chamber			H44.61*	Retained (old) magnetic foreign body in anterior chamber			H44.61*	Retained (old) magnetic foreign body in anterior chamber			H44.61*	Retained (old) magnetic foreign body in anterior chamber			H44.61*	Retained (old) magnetic foreign body in anterior chamber			H44.61*	Retained (old) magnetic foreign body in anterior chamber			H44.61*	Retained (old) magnetic foreign body in anterior chamber			H44.61*	Retained (old) magnetic foreign body in anterior chamber			H44.61*	Retained (old) magnetic foreign body in anterior chamber			H44.61*	Retained (old) magnetic foreign body in anterior chamber			H44.61*	Retained (old) magnetic foreign body in anterior chamber			H44.61*	Retained (old) magnetic foreign body in anterior chamber			H44.61*	Retained (old) magnetic foreign body in anterior chamber			H44.61*	Retained (old) magnetic foreign body in anterior chamber			H44.61*	Retained (old) magnetic foreign body in anterior chamber			H44.61*	Retained (old) magnetic foreign body in anterior chamber			H44.61*	Retained (old) magnetic foreign body in anterior chamber			H44.61*	Retained (old) magnetic foreign body in anterior chamber			H44.61*	Retained (old) magnetic foreign body in anterior chamber			H44.61*	Retained (old) magnetic foreign body in anterior chamber			H44.61*	Retained (old) magnetic foreign body in anterior chamber			H44.61*	Retained (old) magnetic foreign body in anterior chamber			H44.61*	Retained (old) magnetic foreign body in anterior chamber			H44.61*	Retained (old) magnetic foreign body in anterior chamber			H44.61*	Retained (old) magnetic foreign body in anterior chamber			H44.61*	Retained (old) magnetic foreign body in anterior chamber			H44.61*	Retained (old) magnetic foreign body in anterior chamber			H44.61*	Retained (old) magnetic foreign body in anterior chamber			H44.61*	Retained (old) magnetic foreign body in anterior chamber			H44.61*	Retained (old) magnetic foreign body in anterior chamber			H44.61*	Retained (old) magnetic foreign body in anterior chamber			H44.61*	Retained (old) magnetic foreign body in anterior chamber			H44.61*	Retained (old) magnetic foreign body in anterior chamber			H44.61*	Retained (old) magnetic foreign body in anterior chamber			H44.61*	Retained (old) magnetic foreign body in anterior chamber			H44.61*	Retained (old) magnetic foreign body in anterior chamber			H44.61*	Retained (old) magnetic foreign body in anterior chamber			H44.61*	Retained (old) magnetic foreign body in anterior chamber			H44.61*	Retained (old) magnetic foreign body in anterior chamber			H44.61*	Retained (old) magnetic foreign body in anterior chamber			H44.61*	Retained (old) magnetic foreign body in anterior chamber			H44.61*	Retained (old) magnetic foreign body in anterior chamber			H44.61*	Retained (old) magnetic foreign body in anterior chamber			H44.61*	Retained (old) magnetic foreign body in anterior chamber			H44.61*	Retained (old) magnetic foreign body in anterior chamber			H44.61*	Retained (old) magnetic foreign body in anterior chamber			H44.61*	Retained (old) magnetic foreign body in anterior chamber			H44.61*	Retained (old) magnetic foreign body in anterior chamber			H44.61*	Retained (old) magnetic foreign body in anterior chamber			H44.61*	Retained (old) magnetic foreign body in anterior chamber			H44.61*	Retained (old) magnetic foreign body in anterior chamber			H44.61*	Retained (old) magnetic foreign body in anterior chamber			H44.61*	Retained (old) magnetic foreign body in anterior chamber			H44.61*	Retained (old) magnetic foreign body in anterior chamber			H44.61*	Retained (old) magnetic foreign body in anterior chamber			H44.61*	Retained (old) magnetic foreign body in anterior chamber			H44.61*	Retained (old) magnetic foreign body in anterior chamber			H44.61*	Retained (old) magnetic foreign body in anterior chamber			H44.61*	Retained (old) magnetic foreign body in anterior chamber			H44.61*	Retained (old) magnetic foreign body in anterior chamber			H44.61*	Retained (old) magnetic foreign body in anterior chamber			H44.61*	Retained (old) magnetic foreign body in anterior chamber			H44.61*	Retained (old) magnetic foreign body in anterior chamber			H44.61*	Retained (old) magnetic foreign body in anterior chamber			H44.61*	Retained (old) magnetic foreign body in anterior chamber			H44.61*	Retained (old) magnetic foreign body in anterior chamber			H44.61*	Retained (old) magnetic foreign body in anterior chamber			H44.61*	Retained (old) magnetic foreign body in anterior chamber			H44.61*	Retained (old) magnetic foreign body in anterior chamber			H44.61*	Retained (old) magnetic foreign body in anterior chamber			H44.61*	Retained (old) magnetic foreign body in anterior chamber			H44.61*	Retained (old) magnetic foreign body in anterior chamber			H44.61*	Retained (old) magnetic foreign body in anterior chamber			H44.61*	Retained (old) magnetic foreign body in anterior chamber			H44.61*	Retained (old) magnetic foreign body in anterior chamber			H44.61*	Retained (old) magnetic foreign body in anterior chamber			H44.61*	Retained (old) magnetic foreign body in anterior chamber			H44.61*	Retained (old) magnetic foreign body in anterior chamber			H44.61*	Retained (old) magnetic foreign body in anterior chamber			H44.61*	Retained (old) magnetic foreign body in anterior chamber			H44.61*	Retained (old) magnetic foreign body in anterior chamber			H44.61*	Retained (old) magnetic foreign body in anterior chamber			H44.61*	Retained (old) magnetic foreign body in anterior chamber			H44.61*	Retained (old) magnetic foreign body in anterior chamber			H44.61*	Retained (old) magnetic foreign body in anterior chamber			H44.61*	Retained (old) magnetic foreign body in anterior chamber			H44.61*	Retained (old) magnetic foreign body in anterior chamber			H44.61*	Retained (old) magnetic foreign body in anterior chamber			H44.61*	Retained (old) magnetic foreign body in anterior chamber			H44.61*	Retained (old) magnetic foreign body in anterior chamber			H44.61*	Retained (old) magnetic foreign body in anterior chamber			H44.61*	Retained (old) magnetic foreign body in anterior chamber			H44.61*	Retained (old) magnetic foreign body in anterior chamber			H44.61*	Retained (old) magnetic foreign body in anterior chamber			H44.61*	Retained (old) magnetic foreign body in anterior chamber			H44.61*	Retained (old) magnetic foreign body in anterior chamber			H44.61*	Retained (old) magnetic foreign body in anterior chamber			H44.61*	Retained (old) magnetic foreign body in anterior chamber			H44.61*	Retained (old) magnetic foreign body in anterior chamber			H44.61*	Retained (old) magnetic foreign body in anterior chamber			H44.61*	Retained (old) magnetic foreign body in anterior chamber			H44.61*	Retained (old) magnetic foreign body in anterior chamber			H44.61*	Retained (old) magnetic foreign body in anterior chamber			H44.61*	Retained (old) magnetic foreign body in anterior chamber			H44.61*	Retained (old) magnetic foreign body in anterior chamber			H44.61*	Retained (old) magnetic foreign body in anterior chamber			H44.61*	Retained (old) magnetic foreign body in anterior chamber			H44.61*	Retained (old) magnetic foreign body in anterior chamber			H44.61*	Retained (old) magnetic foreign body in anterior chamber			H44.61*	Retained (old) magnetic foreign body in anterior chamber			H44.61*	Retained (old) magnetic foreign body in anterior chamber			H44.61*	Retained (old) magnetic foreign body in anterior chamber			H44.61*	Retained (old) magnetic foreign body in anterior chamber			H44.61*	Retained (old) magnetic foreign body in anterior chamber			H44.61*	Retained (old) magnetic foreign body in anterior chamber			H44.61*	Retained (old) magnetic foreign body in anterior chamber			H44.61*	Retained (old) magnetic foreign body in anterior chamber			H44.61*	Retained (old) magnetic foreign body in anterior chamber			H44.61*	Retained (old) magnetic foreign body in anterior chamber			H44.61*	Retained (old) magnetic foreign body in anterior chamber			H44.61*	Retained (old) magnetic foreign body in anterior chamber			H44.61*	Retained (old) magnetic foreign body in anterior chamber			H44.61*	Retained (old) magnetic foreign body in anterior chamber			H44.61*	Retained (old) magnetic foreign body in anterior chamber			H44.61*	Retained (old) magnetic foreign body in anterior chamber			H44.61*	Retained (old) magnetic foreign body in anterior chamber			H44.61*	Retained (old) magnetic foreign body in anterior chamber			H44.61*	Retained (old) magnetic foreign body in anterior chamber			H44.61*	Retained (old) magnetic foreign body in anterior chamber			H44.61*	Retained (old) magnetic foreign body in anterior chamber			H44.61*	Retained (old) magnetic foreign body in anterior chamber			H44.61*	Retained (old) magnetic foreign body in anterior chamber			H44.61*	Retained (old) magnetic foreign body in anterior chamber			H44.61*	Retained (old) magnetic foreign body in anterior chamber			H44.61*	Retained (old) magnetic foreign body in anterior chamber			H44.61*	Retained (old) magnetic foreign body in anterior chamber			H44.61*	Retained (old) magnetic foreign body in anterior chamber			H44.61*	Retained (old) magnetic foreign body in anterior chamber			H44.61*	Retained (old) magnetic foreign body in anterior chamber			H44.61*	Retained (old) magnetic foreign body in anterior chamber			H44.61*	Retained (old) magnetic foreign body in anterior chamber			H44.61*	Retained (old) magnetic foreign body in anterior chamber			H44.61*	Retained (old) magnetic foreign body in anterior chamber			H44.61*	Retained (old) magnetic foreign body in anterior chamber			H44.61*	Retained (old) magnetic foreign body in anterior chamber			H44.61*	Retained (old) magnetic foreign body in anterior chamber			H44.61*	Retained (old) magnetic foreign body in anterior chamber			H44.61*	Retained (old) magnetic foreign body in anterior chamber			H44.61*	Retained (old) magnetic foreign body in anterior chamber			H44.61*	Retained (old) magnetic foreign body in anterior chamber			H44.61*	Retained (old) magnetic foreign body in anterior chamber			H44.61*	Retained (old) magnetic foreign body in anterior chamber			H44.61*	Retained (old) magnetic foreign body in anterior chamber			H44.61*	Retained (old) magnetic foreign body in anterior chamber			H44.61*	Retained (old) magnetic foreign body in anterior chamber			H44.61*	Retained (old) magnetic foreign body in anterior chamber			H44.61*	Retained (old) magnetic foreign body in anterior chamber			H44.61*	Retained (old) magnetic foreign body in anterior chamber			H44.61*	Retained (old) magnetic foreign body in anterior chamber			H44.61*	Retained (old) magnetic foreign body in anterior chamber			H44.61*	Retained (old) magnetic foreign body in anterior chamber			H44.61*	Retained (old) magnetic foreign body in anterior chamber			H44.61*	Retained (old) magnetic foreign body in anterior chamber			H44.61*	Retained (old) magnetic foreign body in anterior chamber			H44.61*	Retained (old) magnetic foreign body in anterior chamber			H44.61*	Retained (old) magnetic foreign body in anterior chamber			H44.61*	Retained (old) magnetic foreign body in anterior chamber			H44.61*	Retained (old) magnetic foreign body in anterior chamber			H44.61*	Retained (old) magnetic foreign body in anterior chamber			H44.61*	Retained (old) magnetic foreign body in anterior chamber			H44.61*	Retained (old) magnetic foreign body in anterior chamber			H44.61*	Retained (old) magnetic foreign body in anterior chamber			H44.61*	Retained (old) magnetic foreign body in anterior chamber			H44.61*	Retained (old) magnetic foreign body in anterior chamber			H44.61*	Retained (old) magnetic foreign body in anterior chamber			H44.61*	Retained (old) magnetic foreign body in anterior chamber			H44.61*	Retained (old) magnetic foreign body in anterior chamber			H44.61*	Retained (old) magnetic foreign body in anterior chamber			H44.61*	Retained (old) magnetic foreign body in anterior chamber			H44.61*	Retained (old) magnetic foreign body in anterior chamber			H44.61*	Retained (old) magnetic foreign body in anterior chamber			H44.61*	Retained (old) magnetic foreign body in anterior chamber			H44.61*	Retained (old) magnetic foreign body in anterior chamber			H44.61*	Retained (old) magnetic foreign body in anterior chamber			H44.61*	Retained (old) magnetic foreign body in anterior chamber			H44.61*	Retained (old) magnetic foreign body in anterior chamber			H44.61*	Retained (old) magnetic foreign body in anterior chamber			H44.61*	Retained (old) magnetic foreign body in anterior chamber			H44.61*	Retained (old) magnetic foreign body in anterior chamber			H44.61*	Retained (old) magnetic foreign body in anterior chamber			H44.61*	Retained (old) magnetic foreign body in anterior chamber			H44.61*	Retained (old) magnetic foreign body in anterior chamber			H44.61*	Retained (old) magnetic foreign body in anterior chamber			H44.61*	Retained (old) magnetic foreign body in anterior chamber			H44.61*	Retained (old) magnetic foreign body in anterior chamber			H44.61*	Retained (old) magnetic foreign body in anterior chamber			H44.61*	Retained (old) magnetic foreign body in anterior chamber			H44.61*	Retained (old) magnetic foreign body in anterior chamber			H44.61*	Retained (old) magnetic foreign body in anterior chamber			H44.61*	Retained (old) magnetic foreign body in anterior chamber			H44.61*	Retained (old) magnetic foreign body in anterior chamber			H44.61*	Retained (old) magnetic foreign body in anterior chamber			H44.61*	Retained (old) magnetic foreign body in anterior chamber			H44.61*	Retained (old) magnetic foreign body in anterior chamber			H44.61*	Retained (old) magnetic foreign body in anterior chamber			H44.61*	Retained (old) magnetic foreign body in anterior chamber			H44.61*	Retained (old) magnetic foreign body in anterior chamber			H44.61*	Retained (old) magnetic foreign body in anterior chamber			H44.61*	Retained (old) magnetic foreign body in anterior chamber			H44.61*	Retained (old) magnetic foreign body in anterior chamber			H44.61*	Retained (old) magnetic foreign body in anterior chamber			H44.61*	Retained (old) magnetic foreign body in anterior chamber			H44.61*	Retained (old) magnetic foreign body in anterior chamber			H44.61*	Retained (old) magnetic foreign body in anterior chamber			H44.61*	Retained (old) magnetic foreign body in anterior chamber			H44.61*	Retained (old) magnetic foreign body in anterior chamber			H44.61*	Retained (old) magnetic foreign body in anterior chamber			H44.61*	Retained (old) magnetic foreign body in anterior chamber			H44.61*	Retained (old) magnetic foreign body in anterior chamber			H44.61*	Retained (old) magnetic foreign body in anterior chamber			H44.61*	Retained (old) magnetic foreign body in anterior chamber			H44.61*	Retained (old) magnetic foreign body in anterior chamber			H44.61*	Retained (old) magnetic foreign body in anterior chamber			H44.61*	Retained (old) magnetic foreign body in anterior chamber			H44.61*	Retained (old) magnetic foreign body in anterior chamber			H44.61*	Retained (old) magnetic foreign body in anterior chamber			H44.61*	Retained (old) magnetic foreign body in anterior chamber			H44.61*	Retained (old) magnetic foreign body in anterior chamber			H44.61*	Retained (old) magnetic foreign body in anterior chamber			H44.61*	Retained (old) magnetic foreign body in anterior chamber			H44.61*	Retained (old) magnetic foreign body in anterior chamber			H44.61*	Retained (old) magnetic foreign body in anterior chamber			H44.61*	Retained (old) magnetic foreign body in anterior chamber			H44.61*	Retained (old) magnetic foreign body in anterior chamber			H44.61*	Retained (old) magnetic foreign body in anterior chamber			H44.61*	Retained (old) magnetic foreign body in anterior chamber			H44.61*	Retained (old) magnetic foreign body in anterior chamber			H44.61*	Retained (old) magnetic foreign body in anterior chamber			H44.61*	Retained (old) magnetic foreign body in anterior chamber			H44.61*	Retained (old) magnetic foreign body in anterior chamber			H44.61*	Retained (old) magnetic foreign body in anterior chamber			H44.61*	Retained (old) magnetic foreign body in anterior chamber			H44.61*	Retained (old) magnetic foreign body in anterior chamber			H44.61*	Retained (old) magnetic foreign body in anterior chamber			H44.61*	Retained (old) magnetic foreign body in anterior chamber			H44.61*	Retained (old) magnetic foreign body in anterior chamber			H44.61*	Retained (old) magnetic foreign body in anterior chamber			H44.61*	Retained (old) magnetic foreign body in anterior chamber			H44.61*	Retained (old) magnetic foreign body in anterior chamber			H44.61*	Retained (old) magnetic foreign body in anterior chamber			H44.61*	Retained (old) magnetic foreign body in anterior chamber			H44.61*	Retained (old) magnetic foreign body in anterior chamber			H44.61*	Retained (old) magnetic foreign body in anterior chamber			H44.61*	Retained (old) magnetic foreign body in anterior chamber			H44.61*	Retained (old) magnetic foreign body in anterior chamber			H44.61*	Retained (old) magnetic foreign body in anterior chamber			H44.61*	Retained (old) magnetic foreign body in anterior chamber			H44.61*	Retained (old) magnetic foreign body in anterior chamber			H44.61*	Retained (old) magnetic foreign body in anterior chamber			H44.61*	Retained (old) magnetic foreign body in anterior chamber			H44.61*	Retained (old) magnetic foreign body in anterior chamber			H44.61*	Retained (old) magnetic foreign body in anterior chamber			H44.61*	Retained (old) magnetic foreign body in anterior chamber			H44.61*	Retained (old) magnetic foreign body in anterior chamber			H44.61*	Retained (old) magnetic foreign body in anterior chamber			H44.61*	Retained (old) magnetic foreign body in anterior chamber			H44.61*	Retained (old) magnetic foreign body in anterior chamber			H44.61*	Retained (old) magnetic foreign body in anterior chamber			H44.61*	Retained (old) magnetic foreign body in anterior chamber			H44.61*	Retained (old) magnetic foreign body in anterior chamber			H44.61*	Retained (old) magnetic foreign body in anterior chamber			H44.61*	Retained (old) magnetic foreign body in anterior chamber			H44.61*	Retained (old) magnetic foreign body in anterior chamber			H44.61*	Retained (old) magnetic foreign body in anterior chamber			H44.61*	Retained (old) magnetic foreign body in anterior chamber			H44.61*	Retained (old) magnetic foreign body in anterior chamber			H44.61*	Retained (old) magnetic foreign body in anterior chamber			H44.61*	Retained (old) magnetic foreign body in anterior chamber			H44.61*	Retained (old) magnetic foreign body in anterior chamber			H44.61*	Retained (old) magnetic foreign body in anterior chamber			H44.61*	Retained (old) magnetic foreign body in anterior chamber			H44.61*	Retained (old) magnetic foreign body in anterior chamber			H44.61*	Retained (old) magnetic foreign body in anterior chamber			H44.61*	Retained (old) magnetic foreign body in anterior chamber			H44.61*	Retained (old) magnetic foreign body in anterior chamber			H44.61*	Retained (old) magnetic foreign body in anterior chamber			H44.61*	Retained (old) magnetic foreign body in anterior chamber			H44.61*	Retained (old) magnetic foreign body in anterior chamber			H44.61*	Retained (old) magnetic foreign body in anterior chamber			H44.61*	Retained (old) magnetic foreign body in anterior chamber			H44.61*	Retained (old) magnetic foreign body in anterior chamber			H44.61*	Retained (old) magnetic foreign body in anterior chamber			H44.61*	Retained (old) magnetic foreign body in anterior chamber			H44.61*	Retained (old) magnetic foreign body in anterior chamber			H44.61*	Retained (old) magnetic foreign body in anterior chamber			H44.61*	Retained (old) magnetic foreign body in anterior chamber			H44.61*	Retained (old) magnetic foreign body in anterior chamber			H44.61*	Retained (old) magnetic foreign body in anterior chamber			H44.61*	Retained (old) magnetic foreign body in anterior chamber			H44.61*	Retained (old) magnetic foreign body in anterior chamber			H44.61*	Retained (old) magnetic foreign body in anterior chamber			H44.61*	Retained (old) magnetic foreign body in anterior chamber			H44.61*	Retained (old) magnetic foreign body in anterior chamber			H44.61*	Retained (old) magnetic foreign body in anterior chamber			H44.61*	Retained (old) magnetic foreign body in anterior chamber			H44.61*	Retained (old) magnetic foreign body in anterior chamber			H44.61*	Retained (old) magnetic foreign body in anterior chamber			H44.61*	Retained (old) magnetic foreign body in anterior chamber			H44.61*	Retained (old) magnetic foreign body in anterior chamber			H44.61*	Retained (old) magnetic foreign body in anterior chamber			H44.61*	Retained (old) magnetic foreign body in anterior chamber			H44.61*	Retained (old) magnetic foreign body in anterior chamber			H44.61*	Retained (old) magnetic foreign body in anterior chamber			H44.61*	Retained (old) magnetic foreign body in anterior chamber			H44.61*	Retained (old) magnetic foreign body in anterior chamber			H44.61*	Retained (old) magnetic foreign body in anterior chamber			H44.61*	Retained (old) magnetic foreign body in anterior chamber			H44.61*	Retained (old) magnetic foreign body in anterior chamber			H44.61*	Retained (old) magnetic foreign body in anterior chamber			H44.61*	Retained (old) magnetic foreign body in anterior chamber			H44.61*	Retained (old) magnetic foreign body in anterior chamber			H44.61*	Retained (old) magnetic foreign body in anterior chamber			H44.61*	Retained (old) magnetic foreign body in anterior chamber			H44.61*	Retained (old) magnetic foreign body in anterior chamber			H44.61*	Retained (old) magnetic foreign body in anterior chamber			H44.61*	Retained (old) magnetic foreign body in anterior chamber			H44.61*	Retained (old) magnetic foreign body in anterior chamber			H44.61*	Retained (old) magnetic foreign body in anterior chamber			H44.61*	Retained (old) magnetic foreign body in anterior chamber			H44.61*	Retained (old) magnetic foreign body in anterior chamber			H44.61*	Retained (old) magnetic foreign body in anterior chamber			H44.61*	Retained (old) magnetic foreign body in anterior chamber			H44.61*	Retained (old) magnetic foreign body in anterior chamber			H44.61*	Retained (old) magnetic foreign body in anterior chamber			H44.61*	Retained (old) magnetic foreign body in anterior chamber			H44.61*	Retained (old) magnetic foreign body in anterior chamber			H44.61*	Retained (old) magnetic foreign body in anterior chamber			H44.61*	Retained (old) magnetic foreign body in anterior chamber			H44.61*	Retained (old) magnetic foreign body in anterior chamber			H44.61*	Retained (old) magnetic foreign body in anterior chamber			H44.61*	Retained (old) magnetic foreign body in anterior chamber			H44.61*	Retained (old) magnetic foreign body in anterior chamber			H44.61*	Retained (old) magnetic foreign body in anterior chamber			H44.61*	Retained (old) magnetic foreign body in anterior chamber			H44.61*	Retained (old) magnetic foreign body in anterior chamber			H44.61*	Retained (old) magnetic foreign body in anterior chamber			H44.61*	Retained (old) magnetic foreign body in anterior chamber			H44.61*	Retained (old) magnetic foreign body in anterior chamber			H44.61*	Retained (old) magnetic foreign body in anterior chamber			H44.61*	Retained (old) magnetic foreign body in anterior chamber			H44.61*	Retained (old) magnetic foreign body in anterior chamber			H44.61*	Retained (old) magnetic foreign body in anterior chamber			H44.61*	Retained (old) magnetic foreign body in anterior chamber			H44.61*	Retained (old) magnetic foreign body in anterior chamber			H44.61*	Retained (old) magnetic foreign body in anterior chamber			H44.61*	Retained (old) magnetic foreign body in anterior chamber			H44.61*	Retained (old) magnetic foreign body in anterior chamber			H44.61*	Retained (old) magnetic foreign body in anterior chamber			H44.61*	Retained (old) magnetic foreign body in anterior chamber			H44.61*	Retained (old) magnetic foreign body in anterior chamber			H44.61*	Retained (old) magnetic foreign body in anterior chamber			H44.61*	Retained (old) magnetic foreign body in anterior chamber			H44.61*	Retained (old) magnetic foreign body in anterior chamber			H44.61*	Retained (old) magnetic foreign body in anterior chamber			H44.61*	Retained (old) magnetic foreign body in anterior chamber			H44.61*	Retained (old) magnetic foreign body in anterior chamber			H44.61*	Retained (old) magnetic foreign body in anterior chamber			H44.61*	Retained (old) magnetic foreign body in anterior chamber			H44.61*	Retained (old) magnetic foreign body in anterior chamber			H44.61*	Retained (old) magnetic foreign body in anterior chamber			H44.61*	Retained (old) magnetic foreign body in anterior chamber			H44.61*	Retained (old) magnetic foreign body in anterior chamber			H44.61*	Retained (old) magnetic foreign body in anterior chamber			H44.61*	Retained (old) magnetic foreign body in anterior chamber			H44.61*	Retained (old) magnetic foreign body in anterior chamber			H44.61*	Retained (old) magnetic foreign body in anterior chamber			H44.61*	Retained (old) magnetic foreign body in anterior chamber			H44.61*	Retained (old) magnetic foreign body in anterior chamber			H44.61*	Retained (old) magnetic foreign body in anterior chamber			H44.61*	Retained (old) magnetic foreign body in anterior chamber			H44.61*	Retained (old) magnetic foreign body in anterior chamber			H44.61*	Retained (old) magnetic foreign body in anterior chamber			H44.61*	Retained (old) magnetic foreign body in anterior chamber			H44.61*	Retained (old) magnetic foreign body in anterior chamber			H44.61*	Retained (old) magnetic foreign body in anterior chamber			H44.61*	Retained (old) magnetic foreign body in anterior chamber			H44.61*	Retained (old) magnetic foreign body in anterior chamber			H44.61*	Retained (old) magnetic foreign body in anterior chamber			H44.61*	Retained (old) magnetic foreign body in anterior chamber			H44.61*	Retained (old) magnetic foreign body in anterior chamber			H44.61*	Retained (old) magnetic foreign body in anterior chamber			H44.61*	Retained (old) magnetic foreign body in anterior chamber			H44.61*	Retained (old) magnetic foreign body in anterior chamber			H44.61*	Retained (old) magnetic foreign body in anterior chamber			H44.61*	Retained (old) magnetic foreign body in anterior chamber			H44.61*	Retained (old) magnetic foreign body in anterior chamber			H44.61*	Retained (old) magnetic foreign body in anterior chamber			H44.61*	Retained (old) magnetic foreign body in anterior chamber			H44.61*	Retained (old) magnetic foreign body in anterior chamber			H44.61*	Retained (old) magnetic foreign body in anterior chamber			H44.61*	Retained (old) magnetic foreign body in anterior chamber			H44.61*	Retained (old) magnetic foreign body in anterior chamber			H44.61*	Retained (old) magnetic foreign body in anterior chamber			H44.61*	Retained (old) magnetic foreign body in anterior chamber			H44.61*	Retained (old) magnetic foreign body in anterior chamber			H44.61*	Retained (old) magnetic foreign body in anterior chamber			H44.61*	Retained (old) magnetic foreign body in anterior chamber			H44.61*	Retained (old) magnetic foreign body in anterior chamber			H44.61*	Retained (old) magnetic foreign body in anterior chamber			H44.61*	Retained (old) magnetic foreign body in anterior chamber			H44.61*	Retained (old) magnetic foreign body in anterior chamber			H44.61*	Retained (old) magnetic foreign body in anterior chamber			H44.61*	Retained (old) magnetic foreign body in anterior chamber			H44.61*	Retained (old) magnetic foreign body in anterior chamber			H44.61*	Retained (old) magnetic foreign body in anterior chamber			H44.61*	Retained (old) magnetic foreign body in anterior chamber			H44.61*	Retained (old) magnetic foreign body in anterior chamber			H44.61*	Retained (old) magnetic foreign body in anterior chamber			H44.61*	Retained (old) magnetic foreign body in anterior chamber			H44.61*	Retained (old) magnetic foreign body in anterior chamber			H44.61*	Retained (old) magnetic foreign body in anterior chamber			H44.61*	Retained (old) magnetic foreign body in anterior chamber			H44.61*	Retained (old) magnetic foreign body in anterior chamber			H44.61*	Retained (old) magnetic foreign body in anterior chamber			H44.61*	Retained (old) magnetic foreign body in anterior chamber			H44.61*	Retained (old) magnetic foreign body in anterior chamber			H44.61*	Retained (old) magnetic foreign body in anterior chamber			H44.61*	Retained (old) magnetic foreign body in anterior chamber			H44.61*	Retained (old) magnetic foreign body in anterior chamber			H44.61*	Retained (old) magnetic foreign body in anterior chamber			H44.61*	Retained (old) magnetic foreign body in anterior chamber			H44.61*	Retained (old) magnetic foreign body in anterior chamber			H44.61*	Retained (old) magnetic foreign body in anterior chamber			H44.61*	Retained (old) magnetic foreign body in anterior chamber			H44.61*	Retained (old) magnetic foreign body in anterior chamber			H44.61*	Retained (old) magnetic foreign body in anterior chamber			H44.61*	Retained (old) magnetic foreign body in anterior chamber			H44.61*	Retained (old) magnetic foreign body in anterior chamber			H44.61*	Retained (old) magnetic foreign body in anterior chamber			H44.61*	Retained (old) magnetic foreign body in anterior chamber			H44.61*	Retained (old) magnetic foreign body in anterior chamber			H44.61*	Retained (old) magnetic foreign body in anterior chamber			H44.61*	Retained (old) magnetic foreign body in anterior chamber			H44.61*	Retained (old) magnetic foreign body in anterior chamber			H44.61*	Retained (old) magnetic foreign body in anterior chamber			H44.61*	Retained (old) magnetic foreign body in anterior chamber			H44.61*	Retained (old) magnetic foreign body in anterior chamber			H44.61*	Retained (old) magnetic foreign body in anterior chamber			H44.61*	Retained (old) magnetic foreign body in anterior chamber			H44.61*	Retained (old) magnetic foreign body in anterior chamber			H44.61*	Retained (old) magnetic foreign body in anterior chamber			H44.61*	Retained (old) magnetic foreign body in anterior chamber			H44.61*	Retained (old) magnetic foreign body in anterior chamber			H44.61*	Retained (old) magnetic foreign body in anterior chamber			H44.61*	Retained (old) magnetic foreign body in anterior chamber			H44.61*	Retained (old) magnetic foreign body in anterior chamber			H44.61*	Retained (old) magnetic foreign body in anterior chamber			H44.61*	Retained (old) magnetic foreign body in anterior chamber			H44.61*	Retained (old) magnetic foreign body in anterior chamber			H44.61*	Retained (old) magnetic foreign body in anterior chamber			H44.61*	Retained (old) magnetic foreign body in anterior chamber			H44.61*	Retained (old) magnetic foreign body in anterior chamber			H44.61*	Retained (old) magnetic foreign body in anterior chamber			H44.61*	Retained (old) magnetic foreign body in anterior chamber			H44.61*	Retained (old) magnetic foreign body in anterior chamber			H44.61*	Retained (old) magnetic foreign body in anterior chamber			H44.61*	Retained (old) magnetic foreign body in anterior chamber			H44.61*	Retained (old) magnetic foreign body in anterior chamber			H44.61*	Retained (old) magnetic foreign body in anterior chamber			H44.61*	Retained (old) magnetic foreign body in anterior chamber			H44.61*	Retained (old) magnetic foreign body in anterior chamber			H44.61*	Retained (old) magnetic foreign body in anterior chamber			H44.61*	Retained (old) magnetic foreign body in anterior chamber			H44.61*	Retained (old) magnetic foreign body in anterior chamber			H44.61*	Retained (old) magnetic foreign body in anterior chamber			H44.61*	Retained (old) magnetic foreign body in anterior chamber			H44.61*	Retained (old) magnetic foreign body in anterior chamber			H44.61*	Retained (old) magnetic foreign body in anterior chamber			H44.61*	Retained (old) magnetic foreign body in anterior chamber			H44.61*	Retained (old) magnetic foreign body in anterior chamber			H44.61*	Retained (old) magnetic foreign body in anterior chamber			H44.61*	Retained (old) magnetic foreign body in anterior chamber			H44.61*	Retained (old) magnetic foreign body in anterior chamber			H44.61*	Retained (old) magnetic foreign body in anterior chamber			H44.61*	Retained (old) magnetic foreign body in anterior chamber			H44.61*	Retained (old) magnetic foreign body in anterior chamber			H44.61*	Retained (old) magnetic foreign body in anterior chamber			H44.61*	Retained (old) magnetic foreign body in anterior chamber			H44.61*	Retained (old) magnetic foreign body in anterior chamber			H44.61*	Retained (old) magnetic foreign body in anterior chamber			H44.61*	Retained (old) magnetic foreign body in anterior chamber			H44.61*	Retained (old) magnetic foreign body in anterior chamber			H44.61*	Retained (old) magnetic foreign body in anterior chamber			H44.61*	Retained (old) magnetic foreign body in anterior chamber			H44.61*	Retained (old) magnetic foreign body in anterior chamber			H44.61*	Retained (old) magnetic foreign body in anterior chamber			H44.61*	Retained (old) magnetic foreign body in anterior chamber			H44.61*	Retained (old) magnetic foreign body in anterior chamber			H44.61*	Retained (old) magnetic foreign body in anterior chamber			H44.61*	Retained (old) magnetic foreign body in anterior chamber			H44.61*	Retained (old) magnetic foreign body in anterior chamber			H44.61*	Retained (old) magnetic foreign body in anterior chamber			H44.61*	Retained (old) magnetic foreign body in anterior chamber			H44.61*	Retained (old) magnetic foreign body in anterior chamber			H44.61*	Retained (old) magnetic foreign body in anterior chamber			H44.61*	Retained (old) magnetic foreign body in anterior chamber			H44.61*	Retained (old) magnetic foreign body in anterior chamber			H44.61*	Retained (old) magnetic foreign body in anterior chamber			H44.61*	Retained (old) magnetic foreign body in anterior chamber			H44.61*	Retained (old) magnetic foreign body in anterior chamber			H44.61*	Retained (old) magnetic foreign body in anterior chamber			H44.61*	Retained (old) magnetic foreign body in anterior chamber			H44.61*	Retained (old) magnetic foreign body in anterior chamber			H44.61*	Retained (old) magnetic foreign body in anterior chamber			H44.61*	Retained (old) magnetic foreign body in anterior chamber			H44.61*	Retained (old) magnetic foreign body in anterior chamber			H44.61*	Retained (old) magnetic foreign body in anterior chamber			H44.61*	Retained (old) magnetic foreign body in anterior chamber			H44.61*	Retained (old) magnetic foreign body in anterior chamber			H44.61*	Retained (old) magnetic foreign body in anterior chamber			H44.61*	Retained (old) magnetic foreign body in anterior chamber			H44.61*	Retained (old) magnetic foreign body in anterior chamber			H44.61*	Retained (old) magnetic foreign body in anterior chamber			H44.61*	Retained (old) magnetic foreign body in anterior chamber			H44.61*	Retained (old) magnetic foreign body in anterior chamber			H44.61*	Retained (old) magnetic foreign body in anterior chamber			H44.61*	Retained (old) magnetic foreign body in anterior chamber			H44.61*	Retained (old) magnetic foreign body in anterior chamber			H44.61*	Retained (old) magnetic foreign body in anterior chamber			H44.61*	Retained (old) magnetic foreign body in anterior chamber			H44.61*	Retained (old) magnetic foreign body in anterior chamber			H44.61*	Retained (old) magnetic foreign body in anterior chamber			H44.61*	Retained (old) magnetic foreign body in anterior chamber			H44.61*	Retained (old) magnetic foreign body in anterior chamber			H44.61*	Retained (old) magnetic foreign body in anterior chamber			H44.61*	Retained (old) magnetic foreign body in anterior chamber			H44.61*	Retained (old) magnetic foreign body in anterior chamber			H44.61*	Retained (old) magnetic foreign body in anterior chamber			H44.61*	Retained (old) magnetic foreign body in anterior chamber			H44.61*	Retained (old) magnetic foreign body in anterior chamber			H44.61*	Retained (old) magnetic foreign body in anterior chamber			H44.61*	Retained (old) magnetic foreign body in anterior chamber			H44.61*	Retained (old) magnetic foreign body in anterior chamber			H44.61*	Retained (old) magnetic foreign body in anterior chamber			H44.61*	Retained (old) magnetic foreign body in anterior chamber			H44.61*	Retained (old) magnetic foreign body in anterior chamber			H44.61*	Retained (old) magnetic foreign body in anterior chamber			H44.61*	Retained (old) magnetic foreign body in anterior chamber			H44.61*	Retained (old) magnetic foreign body in anterior chamber			H44.61*	Retained (old) magnetic foreign body in anterior chamber			H44.61*	Retained (old) magnetic foreign body in anterior chamber			H44.61*	Retained (old) magnetic foreign body in anterior chamber			H44.61*	Retained (old) magnetic foreign body in anterior chamber			H44.61*	Retained (old) magnetic foreign body in anterior chamber			H44.61*	Retained (old) magnetic foreign body in anterior chamber			H44.61*	Retained (old) magnetic foreign body in anterior chamber			H44.61*	Retained (old) magnetic foreign body in anterior chamber			H44.61*	Retained (old) magnetic foreign body in anterior chamber			H44.61*	Retained (old) magnetic foreign body in anterior chamber			H44.61*	Retained (old) magnetic foreign body in anterior chamber			H44.61*	Retained (old) magnetic foreign body in anterior chamber			H44.61*	Retained (old) magnetic foreign body in anterior chamber			H44.61*	Retained (old) magnetic foreign body in anterior chamber			H44.61*	Retained (old) magnetic foreign body in anterior chamber			H44.61*	Retained (old) magnetic foreign body in anterior chamber			H44.61*	Retained (old) magnetic foreign body in anterior chamber			H44.61*	Retained (old) magnetic foreign body in anterior chamber			H44.61*	Retained (old) magnetic foreign body in anterior chamber			H44.61*	Retained (old) magnetic foreign body in anterior chamber			H44.61*	Retained (old) magnetic foreign body in anterior chamber			H44.61*	Retained (old) magnetic foreign body in anterior chamber			H44.61*	Retained (old) magnetic foreign body in anterior chamber			H44.61*	Retained (old) magnetic foreign body in anterior chamber			H44.61*	Retained (old) magnetic foreign body in anterior chamber			H44.61*	Retained (old) magnetic foreign body in anterior chamber			H44.61*	Retained (old) magnetic foreign body in anterior chamber			H44.61*	Retained (old) magnetic foreign body in anterior chamber			H44.61*	Retained (old) magnetic foreign body in anterior chamber			H44.61*	Retained (old) magnetic foreign body in anterior chamber			H44.61*	Retained (old) magnetic foreign body in anterior chamber			H44.61*	Retained (old) magnetic foreign body in anterior chamber			H44.61*	Retained (old) magnetic foreign body in anterior chamber			H44.61*	Retained (old) magnetic foreign body in anterior chamber			H44.61*	Retained (old) magnetic foreign body in anterior chamber			H44.61*	Retained (old) magnetic foreign body in anterior chamber			H44.61*	Retained (old) magnetic foreign body in anterior chamber			H44.61*	Retained (old) magnetic foreign body in anterior chamber			H44.61*	Retained (old) magnetic foreign body in anterior chamber			H44.61*	Retained (old) magnetic foreign body in anterior chamber			H44.61*	Retained (old) magnetic foreign body in anterior chamber			H44.61*	Retained (old) magnetic foreign body in anterior chamber			H44.61*	Retained (old) magnetic foreign body in anterior chamber			H44.61*	Retained (old) magnetic foreign body in anterior chamber			H44.61*	Retained (old) magnetic foreign body in anterior chamber			H44.61*	Retained (old) magnetic foreign body in anterior chamber			H44.61*	Retained (old) magnetic foreign body in anterior chamber			H44.61*	Retained (old) magnetic foreign body in anterior chamber			H44.61*	Retained (old) magnetic foreign body in anterior chamber			H44.61*	Retained (old) magnetic foreign body in anterior chamber			H44.61*	Retained (old) magnetic foreign body in anterior chamber			H44.61*	Retained (old) magnetic foreign body in anterior chamber			H44.61*	Retained (old) magnetic foreign body in anterior chamber			H44.61*	Retained (old) magnetic foreign body in anterior chamber			H44.61*	Retained (old) magnetic foreign body in anterior chamber			H44.61*	Retained (old) magnetic foreign body in anterior chamber			H44.61*	Retained (old) magnetic foreign body in anterior chamber			H44.61*	Retained (old) magnetic foreign body in anterior chamber			H44.61*	Retained (old) magnetic foreign body in anterior chamber			H44.61*	Retained (old) magnetic foreign body in anterior chamber			H44.61*	Retained (old) magnetic foreign body in anterior chamber			H44.61*	Retained (old) magnetic foreign body in anterior chamber			H44.61*	Retained (old) magnetic foreign body in anterior chamber			H44.61*	Retained (old) magnetic foreign body in anterior chamber			H44.61*	Retained (old) magnetic foreign body in anterior chamber			H44.61*	Retained (old) magnetic foreign body in anterior chamber			H44.61*	Retained (old) magnetic foreign body in anterior chamber			H44.61*	Retained (old) magnetic foreign body in anterior chamber			H44.61*	Retained (old) magnetic foreign body in anterior chamber			H44.61*	Retained (old) magnetic foreign body in anterior chamber			H44.61*	Retained (old) magnetic foreign body in anterior chamber			H44.61*	Retained (old) magnetic foreign body in anterior chamber			H44.61*	Retained (old) magnetic foreign body in anterior chamber			H44.61*	Retained (old) magnetic foreign body in anterior chamber			H44.61*	Retained (old) magnetic foreign body in anterior chamber			H44.61*	Retained (old) magnetic foreign body in anterior chamber			H44.61*	Retained (old) magnetic foreign body in anterior chamber			H44.61*	Retained (old) magnetic foreign body in anterior chamber			H44.61*	Retained (old) magnetic foreign body in anterior chamber			H44.61*	Retained (old) magnetic foreign body in anterior chamber			H44.61*	Retained (old) magnetic foreign body in anterior chamber			H44.61*	Retained (old) magnetic foreign body in anterior chamber			H44.61*	Retained (old) magnetic foreign body in anterior chamber			H44.61*	Retained (old) magnetic foreign body in anterior chamber			H44.61*	Retained (old) magnetic foreign body in anterior chamber			H44.61*	Retained (old) magnetic foreign body in anterior chamber			H44.61*	Retained (old) magnetic foreign body in anterior chamber			H44.61*	Retained (old) magnetic foreign body in anterior chamber			H44.61*	Retained (old) magnetic foreign body in anterior chamber			H44.61*	Retained (old) magnetic foreign body in anterior chamber			H44.61*	Retained (old) magnetic foreign body in anterior chamber			H44.61*	Retained (old) magnetic foreign body in anterior chamber			H44.61*	Retained (old) magnetic foreign body in anterior chamber			H44.61*	Retained (old) magnetic foreign body in anterior chamber			H44.61*	Retained (old) magnetic foreign body in anterior chamber			H44.61*	Retained (old) magnetic foreign body in anterior chamber			H44.61*	Retained (old) magnetic foreign body in anterior chamber			H44.61*	Retained (old) magnetic foreign body in anterior chamber			H44.61*	Retained (old) magnetic foreign body in anterior chamber			H44.61*	Retained (old) magnetic foreign body in anterior chamber			H44.61*	Retained (old) magnetic foreign body in anterior chamber			H44.61*	Retained (old) magnetic foreign body in anterior chamber			H44.61*	Retained (old) magnetic foreign body in anterior chamber			H44.61*	Retained (old) magnetic foreign body in anterior chamber			H44.61*	Retained (old) magnetic foreign body in anterior chamber			H44.61*	Retained (old) magnetic foreign body in anterior chamber			H44.61*	Retained (old) magnetic foreign body in anterior chamber			H44.61*	Retained (old) magnetic foreign body in anterior chamber			H44.61*	Retained (old) magnetic foreign body in anterior chamber			H44.61*	Retained (old) magnetic foreign body in anterior chamber			H44.61*	Retained (old) magnetic foreign body in anterior chamber			H44.61*	Retained (old) magnetic foreign body in anterior chamber			H44.61*	Retained (old) magnetic foreign body in anterior chamber			H44.61*	Retained (old) magnetic foreign body in anterior chamber			H44.61*	Retained (old) magnetic foreign body in anterior chamber			H44.61*	Retained (old) magnetic foreign body in anterior chamber			H44.61*	Retained (old) magnetic foreign body in anterior chamber			H44.61*	Retained (old) magnetic foreign body in anterior chamber			H44.61*	Retained (old) magnetic foreign body in anterior chamber			H44.61*	Retained (old) magnetic foreign body in anterior chamber			H44.61*	Retained (old) magnetic foreign body in anterior chamber			H44.61*	Retained (old) magnetic foreign body in anterior chamber			H44.61*	Retained (old) magnetic foreign body in anterior chamber			H44.61*	Retained (old) magnetic foreign body in anterior chamber			H44.61*	Retained (old) magnetic foreign body in anterior chamber			H44.61*	Retained (old) magnetic foreign body in anterior chamber			H44.61*	Retained (old) magnetic foreign body in anterior chamber			H44.61*	Retained (old) magnetic foreign body in anterior chamber			H44.61*	Retained (old) magnetic foreign body in anterior chamber			H44.61*	Retained (old) magnetic foreign body in anterior chamber			H44.61*	Retained (old) magnetic foreign body in anterior chamber			H44.61*	Retained (old) magnetic foreign body in anterior chamber			H44.61*	Retained (old) magnetic foreign body in anterior chamber			H44.61*	Retained (old) magnetic foreign body in anterior chamber			H44.61*	Retained (old) magnetic foreign body in anterior chamber			H44.61*	Retained (old) magnetic foreign body in anterior chamber			H44.61*	Retained (old) magnetic foreign body in anterior chamber			H44.61*	Retained (old) magnetic foreign body in anterior chamber			H44.61*	Retained (old) magnetic foreign body in anterior chamber			H44.61*	Retained (old) magnetic foreign body in anterior chamber			H44.61*	Retained (old) magnetic foreign body in anterior chamber			H44.61*	Retained (old) magnetic foreign body in anterior chamber			H44.61*	Retained (old) magnetic foreign body in anterior chamber			H44.61*	Retained (old) magnetic foreign body in anterior chamber			H44.61*	Retained (old) magnetic foreign body in anterior chamber			H44.61*	Retained (old) magnetic foreign body in anterior chamber			H44.61*	Retained (old) magnetic foreign body in anterior chamber			H44.61*	Retained (old) magnetic foreign body in anterior chamber			H44.61*	Retained (old) magnetic foreign body in anterior chamber			H44.61*	Retained (old) magnetic foreign body in anterior chamber			H44.61*	Retained (old) magnetic foreign body in anterior chamber			H44.61*	Retained (old) magnetic foreign body in anterior chamber			H44.61*	Retained (old) magnetic foreign body in anterior chamber			H44.61*	Retained (old) magnetic foreign body in anterior chamber			H44.61*	Retained (old) magnetic foreign body in anterior chamber			H44.61*	Retained (old) magnetic foreign body in anterior chamber			H44.61*	Retained (old) magnetic foreign body in anterior chamber			H44.61*	Retained (old) magnetic foreign body in anterior chamber			H44.61*	Retained (old) magnetic foreign body in anterior chamber			H44.61*	Retained (old) magnetic foreign body in anterior chamber			H44.61*	Retained (old) magnetic foreign body in anterior chamber			H44.61*	Retained (old) magnetic foreign body in anterior chamber			H44.61*	Retained (old) magnetic foreign body in anterior chamber			H44.61*	Retained (old) magnetic foreign body in anterior chamber			H44.61*	Retained (old) magnetic foreign body in anterior chamber			H44.61*	Retained (old) magnetic foreign body in anterior chamber			H44.61*	Retained (old) magnetic foreign body in anterior chamber			H44.61*	Retained (old) magnetic foreign body in anterior chamber			H44.61*	Retained (old) magnetic foreign body in anterior chamber			H44.61*	Retained (old) magnetic foreign body in anterior chamber			H44.61*	Retained (old) magnetic foreign body in anterior chamber			H44.61*	Retained (old) magnetic foreign body in anterior chamber			H44.61*	Retained (old) magnetic foreign body in anterior chamber			H44.61*	Retained (old) magnetic foreign body in anterior chamber			H44.61*	Retained (old) magnetic foreign body in anterior chamber			H44.61*	Retained (old) magnetic foreign body in anterior chamber			H44.61*	Retained (old) magnetic foreign body in anterior chamber			H44.61*	Retained (old) magnetic foreign body in anterior chamber			H44.61*	Retained (old) magnetic foreign body in anterior chamber			H44.61*	Retained (old) magnetic foreign body in anterior chamber			H44.61*	Retained (old) magnetic foreign body in anterior chamber			H44.61*	Retained (old) magnetic foreign body in anterior chamber			H44.61*	Retained (old) magnetic foreign body in anterior chamber			H44.61*	Retained (old) magnetic foreign body in anterior chamber			H44.61*	Retained (old) magnetic foreign body in anterior chamber			H44.61*	Retained (old) magnetic foreign body in anterior chamber			H44.61*	Retained (old) magnetic foreign body in anterior chamber			H44.61*	Retained (old) magnetic foreign body in anterior chamber			H44.61*	Retained (old) magnetic foreign body in anterior chamber			H44.61*	Retained (old) magnetic foreign body in anterior chamber			H44.61*	Retained (old) magnetic foreign body in anterior chamber			H44.61*	Retained (old) magnetic foreign body in anterior chamber			H44.61*	Retained (old) magnetic foreign body in anterior chamber			H44.61*	Retained (old) magnetic foreign body in anterior chamber			H44.61*	Retained (old) magnetic foreign body in anterior chamber			H44.61*	Retained (old) magnetic foreign body in anterior chamber			H44.61*	Retained (old) magnetic foreign body in anterior chamber			H44.61*	Retained (old) magnetic foreign body in anterior chamber			H44.61*	Retained (old) magnetic foreign body in anterior chamber			H44.61*	Retained (old) magnetic foreign body in anterior chamber			H44.61*	Retained (old) magnetic foreign body in anterior chamber			H44.61*	Retained (old) magnetic foreign body in anterior chamber			H44.61*	Retained (old) magnetic foreign body in anterior chamber			H44.61*	Retained (old) magnetic foreign body in anterior chamber			H44.61*	Retained (old) magnetic foreign body in anterior chamber			H44.61*	Retained (old) magnetic foreign body in anterior chamber			H44.61*	Retained (old) magnetic foreign body in anterior chamber			H44.61*	Retained (old) magnetic foreign body in anterior chamber			H44.61*	Retained (old) magnetic foreign body in anterior chamber			H44.61*	Retained (old) magnetic foreign body in anterior chamber			H44.61*	Retained (old) magnetic foreign body in anterior chamber			H44.61*	Retained (old) magnetic foreign body in anterior chamber			H44.61*	Retained (old) magnetic foreign body in anterior chamber			H44.61*	Retained (old) magnetic foreign body in anterior chamber			H44.61*	Retained (old) magnetic foreign body in anterior chamber			H44.61*	Retained (old) magnetic foreign body in anterior chamber			H44.61*	Retained (old) magnetic foreign body in anterior chamber			H44.61*	Retained (old) magnetic foreign body in anterior chamber			H44.61*	Retained (old) magnetic foreign body in anterior chamber			H44.61*	Retained (old) magnetic foreign body in anterior chamber			H44.61*	Retained (old) magnetic foreign body in anterior chamber			H44.61*	Retained (old) magnetic foreign body in anterior chamber			H44.61*	Retained (old) magnetic foreign body in anterior chamber			H44.61*	Retained (old) magnetic foreign body in anterior chamber			H44.61*	Retained (old) magnetic foreign body in anterior chamber			H44.61*	Retained (old) magnetic foreign body in anterior chamber			H44.61*	Retained (old) magnetic foreign body in anterior chamber			H44.61*	Retained (old) magnetic foreign body in anterior chamber			H44.61*	Retained (old) magnetic foreign body in anterior chamber			H44.61*	Retained (old) magnetic foreign body in anterior chamber			H44.61*	Retained (old) magnetic foreign body in anterior chamber			H44.61*	Retained (old) magnetic foreign body in anterior chamber			H44.61*	Retained (old) magnetic foreign body in anterior chamber			H44.61*	Retained (old) magnetic foreign body in anterior chamber			H44.61*	Retained (old) magnetic foreign body in anterior chamber			H44.61*	Retained (old) magnetic foreign body in anterior chamber			H44.61*	Retained (old) magnetic foreign body in anterior chamber			H44.61*	Retained (old) magnetic foreign body in anterior chamber			H44.61*	Retained (old) magnetic foreign body in anterior chamber			H44.61*	Retained (old) magnetic foreign body in anterior chamber			H44.61*	Retained (old) magnetic foreign body in anterior chamber			H44.61*	Retained (old) magnetic foreign body in anterior chamber			H44.61*	Retained (old) magnetic foreign body in anterior chamber			H44.61*	Retained (old) magnetic foreign body in anterior chamber			H44.61*	Retained (old) magnetic foreign body in anterior chamber			H44.61*	Retained (old) magnetic foreign body in anterior chamber			H44.61*	Retained (old) magnetic foreign body in anterior chamber			H44.61*	Retained (old) magnetic foreign body in anterior chamber			H44.61*	Retained (old) magnetic foreign body in anterior chamber			H44.61*	Retained (old) magnetic foreign body in anterior chamber			H44.61*	Retained (old) magnetic foreign body in anterior chamber			H44.61*	Retained (old) magnetic foreign body in anterior chamber			H44.61*	Retained (old) magnetic foreign body in anterior chamber			H44.61*	Retained (old) magnetic foreign body in anterior chamber			H44.61*	Retained (old) magnetic foreign body in anterior chamber			H44.61*	Retained (old) magnetic foreign body in anterior chamber			H44.61*	Retained (old) magnetic foreign body in anterior chamber			H44.61*	Retained (old) magnetic foreign body in anterior chamber			H44.61*	Retained (old) magnetic foreign body in anterior chamber			H44.61*	Retained (old) magnetic foreign body in anterior chamber			H44.61*	Retained (old) magnetic foreign body in anterior chamber			H44.61*	Retained (old) magnetic foreign body in anterior chamber			H44.61*	Retained (old) magnetic foreign body in anterior chamber			H44.61*	Retained (old) magnetic foreign body in anterior chamber			H44.61*	Retained (old) magnetic foreign body in anterior chamber			H44.61*	Retained (old) magnetic foreign body in anterior chamber			H44.61*	Retained (old) magnetic foreign body in anterior chamber			H44.61*	Retained (old) magnetic foreign body in anterior chamber			H44.61*	Retained (old) magnetic foreign body in anterior chamber			H44.61*	Retained (old) magnetic foreign body in anterior chamber			H44.61*	Retained (old) magnetic foreign body in anterior chamber			H44.61*	Retained (old) magnetic foreign body in anterior chamber			H44.61*	Retained (old) magnetic foreign body in anterior chamber			H44.61*	Retained (old) magnetic foreign body in anterior chamber			H44.61*	Retained (old) magnetic foreign body in anterior chamber			H44.61*	Retained (old) magnetic foreign body in anterior chamber			H44.61*	Retained (old) magnetic foreign body in anterior chamber			H44.61*	Retained (old) magnetic foreign body in anterior chamber			H44.61*	Retained (old) magnetic foreign body in anterior chamber			H44.61*	Retained (old) magnetic foreign body in anterior chamber			H44.61*	Retained (old) magnetic foreign body in anterior chamber			H44.61*	Retained (old) magnetic foreign body in anterior chamber			H44.61*	Retained (old) magnetic foreign body in anterior chamber			H44.61*	Retained (old) magnetic foreign body in anterior chamber			H44.61*	Retained (old) magnetic foreign body in anterior chamber			H44.61*	Retained (old) magnetic foreign body in anterior chamber			H44.61*	Retained (old) magnetic foreign body in anterior chamber			H44.61*	Retained (old) magnetic foreign body in anterior chamber			H44.61*	Retained (old) magnetic foreign body in anterior chamber			H44.61*	Retained (old) magnetic foreign body in anterior chamber			H44.61*	Retained (old) magnetic foreign body in anterior chamber			H44.61*	Retained (old) magnetic foreign body in anterior chamber			H44.61*	Retained (old) magnetic foreign body in anterior chamber			H44.61*	Retained (old) magnetic foreign body in anterior chamber			H44.61*	Retained (old) magnetic foreign body in anterior chamber			H44.61*	Retained (old) magnetic foreign body in anterior chamber			H44.61*	Retained (old) magnetic foreign body in anterior chamber			H44.61*	Retained (old) magnetic foreign body in anterior chamber			H44.61*	Retained (old) magnetic foreign body in anterior chamber			H44.61*	Retained (old) magnetic foreign body in anterior chamber			H44.61*	Retained (old) magnetic foreign body in anterior chamber			H44.61*	Retained (old) magnetic foreign body in anterior chamber			H44.61*	Retained (old) magnetic foreign body in anterior chamber			H44.61*	Retained (old) magnetic foreign body in anterior chamber			H44.61*	Retained (old) magnetic foreign body in anterior chamber			H44.61*	Retained (old) magnetic foreign body in anterior chamber			H44.61*	Retained (old) magnetic foreign body in anterior chamber			H44.61*	Retained (old) magnetic foreign body in anterior chamber			H44.61*	Retained (old) magnetic foreign body in anterior chamber			H44.61*	Retained (old) magnetic foreign body in anterior chamber			H44.61*	Retained (old) magnetic foreign body in anterior chamber			H44.61*	Retained (old) magnetic foreign body in anterior chamber			H44.61*	Retained (old) magnetic foreign body in anterior chamber			H44.61*	Retained (old) magnetic foreign body in anterior chamber			H44.61*	Retained (old) magnetic foreign body in anterior chamber			H44.61*	Retained (old) magnetic foreign body in anterior chamber			H44.61*	Retained (old) magnetic foreign body in anterior chamber			H44.61*	Retained (old) magnetic foreign body in anterior chamber			H44.61*	Retained (old) magnetic foreign body in anterior chamber			H44.61*	Retained (old) magnetic foreign body in anterior chamber			H44.61*	Retained (old) magnetic foreign body in anterior chamber			H44.61*	Retained (old) magnetic foreign body in anterior chamber			H44.61*	Retained (old) magnetic foreign body in anterior chamber			H44.61*	Retained (old) magnetic foreign body in anterior chamber			H44.61*	Retained (old) magnetic foreign body in anterior chamber			H44.61*	Retained (old) magnetic foreign body in anterior chamber			H44.61*	Retained (old) magnetic foreign body in anterior chamber			H44.61*	Retained (old) magnetic foreign body in anterior chamber			H44.61*	Retained (old) magnetic foreign body in anterior chamber			H44.61*	Retained (old) magnetic foreign body in anterior chamber			H44.61*	Retained (old) magnetic foreign body in anterior chamber			H44.61*	Retained (old) magnetic foreign body in anterior chamber			H44.61*	Retained (old) magnetic foreign body in anterior chamber			H44.61*	Retained (old) magnetic foreign body in anterior chamber			H44.61*	Retained (old) magnetic foreign body in anterior chamber			H44.61*	Retained (old) magnetic foreign body in anterior chamber			H44.61*	Retained (old) magnetic foreign body in anterior chamber			H44.61*	Retained (old) magnetic foreign body in anterior chamber			H44.61*	Retained (old) magnetic foreign body in anterior chamber			H44.61*	Retained (old) magnetic foreign body in anterior chamber			H44.61*	Retained (old) magnetic foreign body in anterior chamber			H44.61*	Retained (old) magnetic foreign body in anterior chamber			H44.61*	Retained (old) magnetic foreign body in anterior chamber			H44.61*	Retained (old) magnetic foreign body in anterior chamber			H44.61*	Retained (old) magnetic foreign body in anterior chamber			H44.61*	Retained (old) magnetic foreign body in anterior chamber			H44.61*	Retained (old) magnetic foreign body in anterior chamber			H44.61*	Retained (old) magnetic foreign body in anterior chamber			H44.61*	Retained (old) magnetic foreign body in anterior chamber			H44.61*	Retained (old) magnetic foreign body in anterior chamber			H44.61*	Retained (old) magnetic foreign body in anterior chamber			H44.61*	Retained (old) magnetic foreign body in anterior chamber			H44.61*	Retained (old) magnetic foreign body in anterior chamber			H44.61*	Retained (old) magnetic foreign body in anterior chamber			H44.61*	Retained (old) magnetic foreign body in anterior chamber			H44.61*	Retained (old) magnetic foreign body in anterior chamber			H44.61*	Retained (old) magnetic foreign body in anterior chamber			H44.61*	Retained (old) magnetic foreign body in anterior chamber			H44.61*	Retained (old) magnetic foreign body in anterior chamber			H44.61*	Retained (old) magnetic foreign body in anterior chamber			H44.61*	Retained (old) magnetic foreign body in anterior chamber			H44.61*	Retained (old) magnetic foreign body in anterior chamber			H44.61*	Retained (old) magnetic foreign body in anterior chamber			H44.61*	Retained (old) magnetic foreign body in anterior chamber			H44.61*	Retained (old) magnetic foreign body in anterior chamber			H44.61*	Retained (old) magnetic foreign body in anterior chamber			H44.61*	Retained (old) magnetic foreign body in anterior chamber			H44.61*	Retained (old) magnetic foreign body in anterior chamber			H44.61*	Retained (old) magnetic foreign body in anterior chamber			H44.61*	Retained (old) magnetic foreign body in anterior chamber			H44.61*	Retained (old) magnetic foreign body in anterior chamber			H44.61*	Retained (old) magnetic foreign body in anterior chamber			H44.61*	Retained (old) magnetic foreign body in anterior chamber			H44.61*	Retained (old) magnetic foreign body in anterior chamber			H44.61*	Retained (old) magnetic foreign body in anterior chamber			H44.61*	Retained (old) magnetic foreign body in anterior chamber			H44.61*	Retained (old) magnetic foreign body in anterior chamber			H44.61*	Retained (old) magnetic foreign body in anterior chamber			H44.61*	Retained (old) magnetic foreign body in anterior chamber			H44.61*	Retained (old) magnetic foreign body in anterior chamber			H44.61*	Retained (old) magnetic foreign body in anterior chamber			H44.61*	Retained (old) magnetic foreign body in anterior chamber			H44.61*	Retained (old) magnetic foreign body in anterior chamber			H44.61*	Retained (old) magnetic foreign body in anterior chamber			H44.61*	Retained (old) magnetic foreign body in anterior chamber			H44.61*	Retained (old) magnetic foreign body in anterior chamber			H44.61*	Retained (old) magnetic foreign body in anterior chamber			H44.61*	Retained (old) magnetic foreign body in anterior chamber			H44.61*	Retained (old) magnetic foreign body in anterior chamber			H44.61*	Retained (old) magnetic foreign body in anterior chamber			H44.61*	Retained (old) magnetic foreign body in anterior chamber			H44.61*	Retained (old) magnetic foreign body in anterior chamber			H44.61*	Retained (old) magnetic foreign body in anterior chamber			H44.61*	Retained (old) magnetic foreign body in anterior chamber			H44.61*	Retained (old) magnetic foreign body in anterior chamber			H44.61*	Retained (old) magnetic foreign body in anterior chamber			H44.61*	Retained (old) magnetic foreign body in anterior chamber			H44.61*	Retained (old) magnetic foreign body in anterior chamber			H44.61*	Retained (old) magnetic foreign body in anterior chamber			H44.61*	Retained (old) magnetic foreign body in anterior chamber			H44.61*	Retained (old) magnetic foreign body in anterior chamber			H44.61*	Retained (old) magnetic foreign body in anterior chamber			H44.61*	Retained (old) magnetic foreign body in anterior chamber			H44.61*	Retained (old) magnetic foreign body in anterior chamber			H44.61*	Retained (old) magnetic foreign body in anterior chamber			H44.61*	Retained (old) magnetic foreign body in anterior chamber			H44.61*	Retained (old) magnetic foreign body in anterior chamber			H44.61*	Retained (old) magnetic foreign body in anterior chamber			H44.61*	Retained (old) magnetic foreign body in anterior chamber			H44.61*	Retained (old) magnetic foreign body in anterior chamber			H44.61*	Retained (old) magnetic foreign body in anterior chamber			H44.61*	Retained (old) magnetic foreign body in anterior chamber			H44.61*	Retained (old) magnetic foreign body in anterior chamber			H44.61*	Retained (old) magnetic foreign body in anterior chamber			H44.61*	Retained (old) magnetic foreign body in anterior chamber			H44.61*	Retained (old) magnetic foreign body in anterior chamber			H44.61*	Retained (old) magnetic foreign body in anterior chamber			H44.61*	Retained (old) magnetic foreign body in anterior chamber			H44.61*	Retained (old) magnetic foreign body in anterior chamber			H44.61*	Retained (old) magnetic foreign body in anterior chamber			H44.61*	Retained (old) magnetic foreign body in anterior chamber			H44.61*	Retained (old) magnetic foreign body in anterior chamber			H44.61*	Retained (old) magnetic foreign body in anterior chamber			H44.61*	Retained (old) magnetic foreign body in anterior chamber			H44.61*	Retained (old) magnetic foreign body in anterior chamber			H44.61*	Retained (old) magnetic foreign body in anterior chamber			H44.61*	Retained (old) magnetic foreign body in anterior chamber			H44.61*	Retained (old) magnetic foreign body in anterior chamber			H44.61*	Retained (old) magnetic foreign body in anterior chamber			H44.61*	Retained (old) magnetic foreign body in anterior chamber			H44.61*	Retained (old) magnetic foreign body in anterior chamber			H44.61*	Retained (old) magnetic foreign body in anterior chamber			H44.61*	Retained (old) magnetic foreign body in anterior chamber			H44.61*	Retained (old) magnetic foreign body in anterior chamber			H44.61*	Retained (old) magnetic foreign body in anterior chamber			H44.61*	Retained (old) magnetic foreign body in anterior chamber			H44.61*	Retained (old) magnetic foreign body in anterior chamber			H44.61*	Retained (old) magnetic foreign body in anterior chamber			H44.61*	Retained (old) magnetic foreign body in anterior chamber			H44.61*	Retained (old) magnetic foreign body in anterior chamber			H44.61*	Retained (old) magnetic foreign body in anterior chamber			H44.61*	Retained (old) magnetic foreign body in anterior chamber			H44.61*	Retained (old) magnetic foreign body in anterior chamber			H44.61*	Retained (old) magnetic foreign body in anterior chamber			H44.61*	Retained (old) magnetic foreign body in anterior chamber			H44.61*	Retained (old) magnetic foreign body in anterior chamber			H44.61*	Retained (old) magnetic foreign body in anterior chamber			H44.61*	Retained (old) magnetic foreign body in anterior chamber			H44.61*	Retained (old) magnetic foreign body in anterior chamber			H44.61*	Retained (old) magnetic foreign body in anterior chamber			H44.61*	Retained (old) magnetic foreign body in anterior chamber			H44.61*	Retained (old) magnetic foreign body in anterior chamber			H44.61*	Retained (old) magnetic foreign body in anterior chamber			H44.61*	Retained (old) magnetic foreign body in anterior chamber			H44.61*	Retained (old) magnetic foreign body in anterior chamber			H44.61*	Retained (old) magnetic foreign body in anterior chamber			H44.61*	Retained (old) magnetic foreign body in anterior chamber			H44.61*	Retained (old) magnetic foreign body in anterior chamber			H44.61*	Retained (old) magnetic foreign body in anterior chamber			H44.61*	Retained (old) magnetic foreign body in anterior chamber			H44.61*	Retained (old) magnetic foreign body in anterior chamber			H44.61*	Retained (old) magnetic foreign body in anterior chamber			H44.61*	Retained (old) magnetic foreign body in anterior chamber			H44.61*	Retained (old) magnetic foreign body in anterior chamber			H44.61*	Retained (old) magnetic foreign body in anterior chamber			H44.61*	Retained (old) magnetic foreign body in anterior chamber			H44.61*	Retained (old) magnetic foreign body in anterior chamber			H44.61*	Retained (old) magnetic foreign body in anterior chamber			H44.61*	Retained (old) magnetic foreign body in anterior chamber			H44.61*	Retained (old) magnetic foreign body in anterior chamber			H44.61*	Retained (old) magnetic foreign body in anterior chamber			H44.61*	Retained (old) magnetic foreign body in anterior chamber			H44.61*	Retained (old) magnetic foreign body in anterior chamber			H44.61*	Retained (old) magnetic foreign body in anterior chamber			H44.61*	Retained (old) magnetic foreign body in anterior chamber			H44.61*	Retained (old) magnetic foreign body in anterior chamber			H44.61*	Retained (old) magnetic foreign body in anterior chamber			H44.61*	Retained (old) magnetic foreign body in anterior chamber			H44.61*	Retained (old) magnetic foreign body in anterior chamber			H44.61*	Retained (old) magnetic foreign body in anterior chamber			H44.61*	Retained (old) magnetic foreign body in anterior chamber			H44.61*	Retained (old) magnetic foreign body in anterior chamber			H44.61*	Retained (old) magnetic foreign body in anterior chamber			H44.61*	Retained (old) magnetic foreign body in anterior chamber			H44.61*	Retained (old) magnetic foreign body in anterior chamber			H44.61*	Retained (old) magnetic foreign body in anterior chamber			H44.61*	Retained (old) magnetic foreign body in anterior chamber			H44.61*	Retained (old) magnetic foreign body in anterior chamber			H44.61*	Retained (old) magnetic foreign body in anterior chamber			H44.61*	Retained (old) magnetic foreign body in anterior chamber			H44.61*	Retained (old) magnetic foreign body in anterior chamber			H44.61*	Retained (old) magnetic foreign body in anterior chamber			H44.61*	Retained (old) magnetic foreign body in anterior chamber			H44.61*	Retained (old) magnetic foreign body in anterior chamber			H44.61*	Retained (old) magnetic foreign body in anterior chamber			H44.61*	Retained (old) magnetic foreign body in anterior chamber			H44.61*	Retained (old) magnetic foreign body in anterior chamber			H44.61*	Retained (old) magnetic foreign body in anterior chamber			H44.61*	Retained (old) magnetic foreign body in anterior chamber			H44.61*	Retained (old) magnetic foreign body in anterior chamber			H44.61*	Retained (old) magnetic foreign body in anterior chamber			H44.61*	Retained (old) magnetic foreign body in anterior chamber			H44.61*	Retained (old) magnetic foreign body in anterior chamber			H44.61*	Retained (old) magnetic foreign body in anterior chamber			H44.61*	Retained (old) magnetic foreign body in anterior chamber			H44.61*	Retained (old) magnetic foreign body in anterior chamber			H44.61*	Retained (old) magnetic foreign body in anterior chamber			H44.61*	Retained (old) magnetic foreign body in anterior chamber			H44.61*	Retained (old) magnetic foreign body in anterior chamber			H44.61*	Retained (old) magnetic foreign body in anterior chamber			H44.61*	Retained (old) magnetic foreign body in anterior chamber			H44.61*	Retained (old) magnetic foreign body in anterior chamber			H44.61*	Retained (old) magnetic foreign body in anterior chamber			H44.61*	Retained (old) magnetic foreign body in anterior chamber			H44.61*	Retained (old) magnetic foreign body in anterior chamber			H44.61*	Retained (old) magnetic foreign body in anterior chamber			H44.61*	Retained (old) magnetic foreign body in anterior chamber			H44.61*	Retained (old) magnetic foreign body in anterior chamber			H44.61*	Retained (old) magnetic foreign body in anterior chamber			H44.61*	Retained (old) magnetic foreign body in anterior chamber			H44.61*	Retained (old) magnetic foreign body in anterior chamber			H44.61*	Retained (old) magnetic foreign body in anterior chamber			H44.61*	Retained (old) magnetic foreign body in anterior chamber			H44.61*	Retained (old) magnetic foreign body in anterior chamber			H44.61*	Retained (old) magnetic foreign body in anterior chamber			H44.61*	Retained (old) magnetic foreign body in anterior chamber			H44.61*	Retained (old) magnetic foreign body in anterior chamber			H44.61*	Retained (old) magnetic foreign body in anterior chamber			H44.61*	Retained (old) magnetic foreign body in anterior chamber			H44.61*	Retained (old) magnetic foreign body in anterior chamber			H44.61*	Retained (old) magnetic foreign body in anterior chamber			H44.61*	Retained (old) magnetic foreign body in anterior chamber			H44.61*	Retained (old) magnetic foreign body in anterior chamber			H44.61*	Retained (old) magnetic foreign body in anterior chamber			H44.61*	Retained (old) magnetic foreign body in anterior chamber			H44.61*	Retained (old) magnetic foreign body in anterior chamber			H44.61*	Retained (old) magnetic foreign body in anterior chamber			H44.61*	Retained (old) magnetic foreign body in anterior chamber			H44.61*	Retained (old) magnetic foreign body in anterior chamber			H44.61*	Retained (old) magnetic foreign body in anterior chamber			H44.61*	Retained (old) magnetic foreign body in anterior chamber			H44.61*	Retained (old) magnetic foreign body in anterior chamber			H44.61*	Retained (old) magnetic foreign body in anterior chamber			H44.61*	Retained (old) magnetic foreign body in anterior chamber			H44.61*	Retained (old) magnetic foreign body in anterior chamber			H44.61*	Retained (old) magnetic foreign body in anterior chamber			H44.61*	Retained (old) magnetic foreign body in anterior chamber			H44.61*	Retained (old) magnetic foreign body in anterior chamber			H44.61*	Retained (old) magnetic foreign body in anterior chamber			H44.61*	Retained (old) magnetic foreign body in anterior chamber			H44.61*	Retained (old) magnetic foreign body in anterior chamber			H44.61*	Retained (old) magnetic foreign body in anterior chamber			H44.61*	Retained (old) magnetic foreign body in anterior chamber			H44.61*	Retained (old) magnetic foreign body in anterior chamber			H44.61*	Retained (old) magnetic foreign body in anterior chamber			H44.61*	Retained (old) magnetic foreign body in anterior chamber			H44.61*	Retained (old) magnetic foreign body in anterior chamber			H44.61*	Retained (old) magnetic foreign body in anterior chamber			H44.61*	Retained (old) magnetic foreign body in anterior chamber			H44.61*	Retained (old) magnetic foreign body in anterior chamber			H44.61*	Retained (old) magnetic foreign body in anterior chamber			H44.61*	Retained (old) magnetic foreign body in anterior chamber			H44.61*	Retained (old) magnetic foreign body in anterior chamber			H44.61*	Retained (old) magnetic foreign body in anterior chamber			H44.61*	Retained (old) magnetic foreign body in anterior chamber			H44.61*	Retained (old) magnetic foreign body in anterior chamber			H44.61*	Retained (old) magnetic foreign body in anterior chamber			H44.61*	Retained (old) magnetic foreign body in anterior chamber			H44.61*	Retained (old) magnetic foreign body in anterior chamber			H44.61*	Retained (old) magnetic foreign body in anterior chamber			H44.61*	Retained (old) magnetic foreign body in anterior chamber			H44.61*	Retained (old) magnetic foreign body in anterior chamber			H44.61*	Retained (old) magnetic foreign body in anterior chamber			H44.61*	Retained (old) magnetic foreign body in anterior chamber			H44.61*	Retained (old) magnetic foreign body in anterior chamber			H44.61*	Retained (old) magnetic foreign body in anterior chamber			H44.61*	Retained (old) magnetic foreign body in anterior chamber			H44.61*	Retained (old) magnetic foreign body in anterior chamber			H44.61*	Retained (old) magnetic foreign body in anterior chamber			H44.61*	Retained (old) magnetic foreign body in anterior chamber			H44.61*	Retained (old) magnetic foreign body in anterior chamber			H44.61*	Retained (old) magnetic foreign body in anterior chamber			H44.61*	Retained (old) magnetic foreign body in anterior chamber			H44.61*	Retained (old) magnetic foreign body in anterior chamber			H44.61*	Retained (old) magnetic foreign body in anterior chamber			H44.61*	Retained (old) magnetic foreign body in anterior chamber			H44.61*	Retained (old) magnetic foreign body in anterior chamber			H44.61*	Retained (old) magnetic foreign body in anterior chamber			H44.61*	Retained (old) magnetic foreign body in anterior chamber			H44.61*	Retained (old) magnetic foreign body in anterior chamber			H44.61*	Retained (old) magnetic foreign body in anterior chamber			H44.61*	Retained (old) magnetic foreign body in anterior chamber			H44.61*	Retained (old) magnetic foreign body in anterior chamber			H44.61*	Retained (old) magnetic foreign body in anterior chamber			H44.61*	Retained (old) magnetic foreign body in anterior chamber			H44.61*	Retained (old) magnetic foreign body in anterior chamber			H44.61*	Retained (old) magnetic foreign body in anterior chamber			H44.61*	Retained (old) magnetic foreign body in anterior chamber			H44.61*	Retained (old) magnetic foreign body in anterior chamber			H44.61*	Retained (old) magnetic foreign body in anterior chamber			H44.61*	Retained (old) magnetic foreign body in anterior chamber			H44.61*	Retained (old) magnetic foreign body in anterior chamber			H44.61*	Retained (old) magnetic foreign body in anterior chamber			H44.61*	Retained (old) magnetic foreign body in anterior chamber			H44.61*	Retained (old) magnetic foreign body in anterior chamber			H44.61*	Retained (old) magnetic foreign body in anterior chamber			H44.61*	Retained (old) magnetic foreign body in anterior chamber			H44.61*	Retained (old) magnetic foreign body in anterior chamber			H44.61*	Retained (old) magnetic foreign body in anterior chamber			H44.61*	Retained (old) magnetic foreign body in anterior chamber			H44.61*	Retained (old) magnetic foreign body in anterior chamber			H44.61*	Retained (old) magnetic foreign body in anterior chamber			H44.61*	Retained (old) magnetic foreign body in anterior chamber			H44.61*	Retained (old) magnetic foreign body in anterior chamber			H44.61*	Retained (old) magnetic foreign body in anterior chamber			H44.61*	Retained (old) magnetic foreign body in anterior chamber			H44.61*	Retained (old) magnetic foreign body in anterior chamber			H44.61*	Retained (old) magnetic foreign body in anterior chamber			H44.61*	Retained (old) magnetic foreign body in anterior chamber			H44.61*	Retained (old) magnetic foreign body in anterior chamber			H44.61*	Retained (old) magnetic foreign body in anterior chamber			H44.61*	Retained (old) magnetic foreign body in anterior chamber			H44.61*	Retained (old) magnetic foreign body in anterior chamber			H44.61*	Retained (old) magnetic foreign body in anterior chamber			H44.61*	Retained (old) magnetic foreign body in anterior chamber			H44.61*	Retained (old) magnetic foreign body in anterior chamber			H44.61*	Retained (old) magnetic foreign body in anterior chamber			H44.61*	Retained (old) magnetic foreign body in anterior chamber			H44.61*	Retained (old) magnetic foreign body in anterior chamber			H44.61*	Retained (old) magnetic foreign body in anterior chamber			H44.61*	Retained (old) magnetic foreign body in anterior chamber			H44.61*	Retained (old) magnetic foreign body in anterior chamber			H44.61*	Retained (old) magnetic foreign body in anterior chamber			H44.61*	Retained (old) magnetic foreign body in anterior chamber			H44.61*	Retained (old) magnetic foreign body in anterior chamber			H44.61*	Retained (old) magnetic foreign body in anterior chamber			H44.61*	Retained (old) magnetic foreign body in anterior chamber			H44.61*	Retained (old) magnetic foreign body in anterior chamber			H44.61*	Retained (old) magnetic foreign body in anterior chamber			H44.61*	Retained (old) magnetic foreign body in anterior chamber			H44.61*	Retained (old) magnetic foreign body in anterior chamber			H44.61*	Retained (old) magnetic foreign body in anterior chamber			H44.61*	Retained (old) magnetic foreign body in anterior chamber			H44.61*	Retained (old) magnetic foreign body in anterior chamber			H44.61*	Retained (old) magnetic foreign body in anterior chamber			H44.61*	Retained (old) magnetic foreign body in anterior chamber			H44.61*	Retained (old) magnetic foreign body in anterior chamber			H44.61*	Retained (old) magnetic foreign body in anterior chamber			H44.61*	Retained (old) magnetic foreign body in anterior chamber			H44.61*	Retained (old) magnetic foreign body in anterior chamber			H44.61*	Retained (old) magnetic foreign body in anterior chamber			H44.61*	Retained (old) magnetic foreign body in anterior chamber			H44.61*	Retained (old) magnetic foreign body in anterior chamber			H44.61*	Retained (old) magnetic foreign body in anterior chamber			H44.61*	Retained (old) magnetic foreign body in anterior chamber			H44.61*	Retained (old) magnetic foreign body in anterior chamber			H44.61*	Retained (old) magnetic foreign body in anterior chamber			H44.61*	Retained (old) magnetic foreign body in anterior chamber			H44.61*	Retained (old) magnetic foreign body in anterior chamber			H44.61*	Retained (old) magnetic foreign body in anterior chamber			H44.61*	Retained (old) magnetic foreign body in anterior chamber			H44.61*	Retained (old) magnetic foreign body in anterior chamber			H44.61*	Retained (old) magnetic foreign body in anterior chamber			H44.61*	Retained (old) magnetic foreign body in anterior chamber			H44.61*	Retained (old) magnetic foreign body in anterior chamber			H44.61*	Retained (old) magnetic foreign body in anterior chamber			H44.61*	Retained (old) magnetic foreign body in anterior chamber			H44.61*	Retained (old) magnetic foreign body in anterior chamber			H44.61*	Retained (old) magnetic foreign body in anterior chamber			H44.61*	Retained (old) magnetic foreign body in anterior chamber			H44.61*	Retained (old) magnetic foreign body in anterior chamber			H44.61*	Retained (old) magnetic foreign body in anterior chamber			H44.61*	Retained (old) magnetic foreign body in anterior chamber			H44.61*	Retained (old) magnetic foreign body in anterior chamber			H44.61*	Retained (old) magnetic foreign body in anterior chamber			H44.61*	Retained (old) magnetic foreign body in anterior chamber			H44.61*	Retained (old) magnetic foreign body in anterior chamber			H44.61*	Retained (old) magnetic foreign body in anterior chamber			H44.61*	Retained (old) magnetic foreign body in anterior chamber			H44.61*	Retained (old) magnetic foreign body in anterior chamber			H44.61*	Retained (old) magnetic foreign body in anterior chamber			H44.61*	Retained (old) magnetic foreign body in anterior chamber			H44.61*	Retained (old) magnetic foreign body in anterior chamber			H44.61*	Retained (old) magnetic foreign body in anterior chamber			H44.61*	Retained (old) magnetic foreign body in anterior chamber			H44.61*	Retained (old) magnetic foreign body in anterior chamber			H44.61*	Retained (old) magnetic foreign body in anterior chamber			H44.61*	Retained (old) magnetic foreign body in anterior chamber			H44.61*	Retained (old) magnetic foreign body in anterior chamber			H44.61*	Retained (old) magnetic foreign body in anterior chamber			H44.61*	Retained (old) magnetic foreign body in anterior chamber			H44.61*	Retained (old) magnetic foreign body in anterior chamber			H44.61*	Retained (old) magnetic foreign body in anterior chamber			H44.61*	Retained (old) magnetic foreign body in anterior chamber			H44.61*	Retained (old) magnetic foreign body in anterior chamber			H44.61*	Retained (old) magnetic foreign body in anterior chamber			H44.61*	Retained (old) magnetic foreign body in anterior chamber			H44.61*	Retained (old) magnetic foreign body in anterior chamber			H44.61*	Retained (old) magnetic foreign body in anterior chamber			H44.61*	Retained (old) magnetic foreign body in anterior chamber			H44.61*	Retained (old) magnetic foreign body in anterior chamber			H44.61*	Retained (old) magnetic foreign body in anterior chamber			H44.61*	Retained (old) magnetic foreign body in anterior chamber			H44.61*	Retained (old) magnetic foreign body in anterior chamber			H44.61*	Retained (old) magnetic foreign body in anterior chamber			H44.61*	Retained (old) magnetic foreign body in anterior chamber			H44.61*	Retained (old) magnetic foreign body in anterior chamber			H44.61*	Retained (old) magnetic foreign body in anterior chamber			H44.61*	Retained (old) magnetic foreign body in anterior chamber			H44.61*	Retained (old) magnetic foreign body in anterior chamber			H44.61*	Retained (old) magnetic foreign body in anterior chamber			H44.61*	Retained (old) magnetic foreign body in anterior chamber			H44.61*	Retained (old) magnetic foreign body in anterior chamber			H44.61*	Retained (old) magnetic foreign body in anterior chamber			H44.61*	Retained (old) magnetic foreign body in anterior chamber			H44.61*	Retained (old) magnetic foreign body in anterior chamber			H44.61*	Retained (old) magnetic foreign body in anterior chamber			H44.61*	Retained (old) magnetic foreign body in anterior chamber			H44.61*	Retained (old) magnetic foreign body in anterior chamber			H44.61*	Retained (old) magnetic foreign body in anterior chamber			H44.61*	Retained (old) magnetic foreign body in anterior chamber			H44.61*	Retained (old) magnetic foreign body in anterior chamber			H44.61*	Retained (old) magnetic foreign body in anterior chamber			H44.61*	Retained (old) magnetic foreign body in anterior chamber			H44.61*	Retained (old) magnetic foreign body in anterior chamber			H44.61*	Retained (old) magnetic foreign body in anterior chamber			H44.61*	Retained (old) magnetic foreign body in anterior chamber			H44.61*	Retained (old) magnetic foreign body in anterior chamber			H44.61*	Retained (old) magnetic foreign body in anterior chamber			H44.61*	Retained (old) magnetic foreign body in anterior chamber			H44.61*	Retained (old) magnetic foreign body in anterior chamber			H44.61*	Retained (old) magnetic foreign body in anterior chamber			H44.61*	Retained (old) magnetic foreign body in anterior chamber			H44.61*	Retained (old) magnetic foreign body in anterior chamber			H44.61*	Retained (old) magnetic foreign body in anterior chamber			H44.61*	Retained (old) magnetic foreign body in anterior chamber			H44.61*	Retained (old) magnetic foreign body in anterior chamber			H44.61*	Retained (old) magnetic foreign body in anterior chamber			H44.61*	Retained (old) magnetic foreign body in anterior chamber			H44.61*	Retained (old) magnetic foreign body in anterior chamber			H44.61*	Retained (old) magnetic foreign body in anterior chamber			H44.61*	Retained (old) magnetic foreign body in anterior chamber			H44.61*	Retained (old) magnetic foreign body in anterior chamber			H44.61*	Retained (old) magnetic foreign body in anterior chamber			H44.61*	Retained (old) magnetic foreign body in anterior chamber			H44.61*	Retained (old) magnetic foreign body in anterior chamber			H44.61*	Retained (old) magnetic foreign body in anterior chamber			H44.61*	Retained (old) magnetic foreign body in anterior chamber			H44.61*	Retained (old) magnetic foreign body in anterior chamber			H44.61*	Retained (old) magnetic foreign body in anterior chamber			H44.61*	Retained (old) magnetic foreign body in anterior chamber			H44.61*	Retained (old) magnetic foreign body in anterior chamber			H44.61*	Retained (old) magnetic foreign body in anterior chamber			H44.61*	Retained (old) magnetic foreign body in anterior chamber			H44.61*	Retained (old) magnetic foreign body in anterior chamber			H44.61*	Retained (old) magnetic foreign body in anterior chamber			H44.61*	Retained (old) magnetic foreign body in anterior chamber			H44.61*	Retained (old) magnetic foreign body in anterior chamber			H44.61*	Retained (old) magnetic foreign body in anterior chamber			H44.61*	Retained (old) magnetic foreign body in anterior chamber			H44.61*	Retained (old) magnetic foreign body in anterior chamber			H44.61*	Retained (old) magnetic foreign body in anterior chamber			H44.61*	Retained (old) magnetic foreign body in anterior chamber			H44.61*	Retained (old) magnetic foreign body in anterior chamber			H44.61*	Retained (old) magnetic foreign body in anterior chamber			H44.61*	Retained (old) magnetic foreign body in anterior chamber			H44.61*	Retained (old) magnetic foreign body in anterior chamber			H44.61*	Retained (old) magnetic foreign body in anterior chamber			H44.61*	Retained (old) magnetic foreign body in anterior chamber			H44.61*	Retained (old) magnetic foreign body in anterior chamber			H44.61*	Retained (old) magnetic foreign body in anterior chamber			H44.61*	Retained (old) magnetic foreign body in anterior chamber			H44.61*	Retained (old) magnetic foreign body in anterior chamber			H44.61*	Retained (old) magnetic foreign body in anterior chamber			H44.61*	Retained (old) magnetic foreign body in anterior chamber			H44.61*	Retained (old) magnetic foreign body in anterior chamber			H44.61*	Retained (old) magnetic foreign body in anterior chamber			H44.61*	Retained (old) magnetic foreign body in anterior chamber			H44.61*	Retained (old) magnetic foreign body in anterior chamber			H44.61*	Retained (old) magnetic foreign body in anterior chamber			H44.61*	Retained (old) magnetic foreign body in anterior chamber			H44.61*	Retained (old) magnetic foreign body in anterior chamber			H44.61*	Retained (old) magnetic foreign body in anterior chamber			H44.61*	Retained (old) magnetic foreign body in anterior chamber			H44.61*	Retained (old) magnetic foreign body in anterior chamber			H44.61*	Retained (old) magnetic foreign body in anterior chamber			H44.61*	Retained (old) magnetic foreign body in anterior chamber			H44.61*	Retained (old) magnetic foreign body in anterior chamber			H44.61*	Retained (old) magnetic foreign body in anterior chamber			H44.61*	Retained (old) magnetic foreign body in anterior chamber			H44.61*	Retained (old) magnetic foreign body in anterior chamber			H44.61*	Retained (old) magnetic foreign body in anterior chamber			H44.61*	Retained (old) magnetic foreign body in anterior chamber			H44.61*	Retained (old) magnetic foreign body in anterior chamber			H44.61*	Retained (old) magnetic foreign body in anterior chamber			H44.61*	Retained (old) magnetic foreign body in anterior chamber			H44.61*	Retained (old) magnetic foreign body in anterior chamber			H44.61*	Retained (old) magnetic foreign body in anterior chamber			H44.61*	Retained (old) magnetic foreign body in anterior chamber			H44.61*	Retained (old) magnetic foreign body in anterior chamber			H44.61*	Retained (old) magnetic foreign body in anterior chamber			H44.61*	Retained (old) magnetic foreign body in anterior chamber			H44.61*	Retained (old) magnetic foreign body in anterior chamber			H44.61*	Retained (old) magnetic foreign body in anterior chamber			H44.61*	Retained (old) magnetic foreign body in anterior chamber			H44.61*	Retained (old) magnetic foreign body in anterior chamber			H44.61*	Retained (old) magnetic foreign body in anterior chamber			H44.61*	Retained (old) magnetic foreign body in anterior chamber			H44.61*	Retained (old) magnetic foreign body in anterior chamber			H44.61*	Retained (old) magnetic foreign body in anterior chamber			H44.61*	Retained (old) magnetic foreign body in anterior chamber			H44.61*	Retained (old) magnetic foreign body in anterior chamber			H44.61*	Retained (old) magnetic foreign body in anterior chamber			H44.61*	Retained (old) magnetic foreign body in anterior chamber			H44.61*	Retained (old) magnetic foreign body in anterior chamber			H44.61*	Retained (old) magnetic foreign body in anterior chamber			H44.61*	Retained (old) magnetic foreign body in anterior chamber			H44.61*	Retained (old) magnetic foreign body in anterior chamber			H44.61*	Retained (old) magnetic foreign body in anterior chamber			H44.61*	Retained (old) magnetic foreign body in anterior chamber			H44.61*	Retained (old) magnetic foreign body in anterior chamber			H44.61*	Retained (old) magnetic foreign body in anterior chamber			H44.61*	Retained (old) magnetic foreign body in anterior chamber			H44.61*	Retained (old) magnetic foreign body in anterior chamber			H44.61*	Retained (old) magnetic foreign body in anterior chamber			H44.61*	Retained (old) magnetic foreign body in anterior chamber			H44.61*	Retained (old) magnetic foreign body in anterior chamber			H44.61*	Retained (old) magnetic foreign body in anterior chamber			H44.61*	Retained (old) magnetic foreign body in anterior chamber			H44.61*	Retained (old) magnetic foreign body in anterior chamber			H44.61*	Retained (old) magnetic foreign body in anterior chamber			H44.61*	Retained (old) magnetic foreign body in anterior chamber			H44.61*	Retained (old) magnetic foreign body in anterior chamber			H44.61*	Retained (old) magnetic foreign body in anterior chamber			H44.61*	Retained (old) magnetic foreign body in anterior chamber			H44.61*	Retained (old) magnetic foreign body in anterior chamber			H44.61*	Retained (old) magnetic foreign body in anterior chamber			H44.61*	Retained (old) magnetic foreign body in anterior chamber			H44.61*	Retained (old) magnetic foreign body in anterior chamber			H44.61*	Retained (old) magnetic foreign body in anterior chamber			H44.61*	Retained (old) magnetic foreign body in anterior chamber			H44.61*	Retained (old) magnetic foreign body in anterior chamber			H44.61*	Retained (old) magnetic foreign body in anterior chamber			H44.61*	Retained (old) magnetic foreign body in anterior chamber			H44.61*	Retained (old) magnetic foreign body in anterior chamber			H44.61*	Retained (old) magnetic foreign body in anterior chamber			H44.61*	Retained (old) magnetic foreign body in anterior chamber			H44.61*	Retained (old) magnetic foreign body in anterior chamber			H44.61*	Retained (old) magnetic foreign body in anterior chamber			H44.61*	Retained (old) magnetic foreign body in anterior chamber			H44.61*	Retained (old) magnetic foreign body in anterior chamber			H44.61*	Retained (old) magnetic foreign body in anterior chamber			H44.61*	Retained (old) magnetic foreign body in anterior chamber			H44.61*	Retained (old) magnetic foreign body in anterior chamber			H44.61*	Retained (old) magnetic foreign body in anterior chamber			H44.61*	Retained (old) magnetic foreign body in anterior chamber			H44.61*	Retained (old) magnetic foreign body in anterior chamber			H44.61*	Retained (old) magnetic foreign body in anterior chamber			H44.61*	Retained (old) magnetic foreign body in anterior chamber			H44.61*	Retained (old) magnetic foreign body in anterior chamber			H44.61*	Retained (old) magnetic foreign body in anterior chamber			H44.61*	Retained (old) magnetic foreign body in anterior chamber			H44.61*	Retained (old) magnetic foreign body in anterior chamber			H44.61*	Retained (old) magnetic foreign body in anterior chamber			H44.61*	Retained (old) magnetic foreign body in anterior chamber			H44.61*	Retained (old) magnetic foreign body in anterior chamber			H44.61*	Retained (old) magnetic foreign body in anterior chamber			H44.61*	Retained (old) magnetic foreign body in anterior chamber			H44.61*	Retained (old) magnetic foreign body in anterior chamber			H44.61*	Retained (old) magnetic foreign body in anterior chamber			H44.61*	Retained (old) magnetic foreign body in anterior chamber			H44.61*	Retained (old) magnetic foreign body in anterior chamber			H44.61*	Retained (old) magnetic foreign body in anterior chamber			H44.61*	Retained (old) magnetic foreign body in anterior chamber			H44.61*	Retained (old) magnetic foreign body in anterior chamber			H44.61*	Retained (old) magnetic foreign body in anterior chamber			H44.61*	Retained (old) magnetic foreign body in anterior chamber			H44.61*	Retained (old) magnetic foreign body in anterior chamber			H44.61*	Retained (old) magnetic foreign body in anterior chamber			H44.61*	Retained (old) magnetic foreign body in anterior chamber			H44.61*	Retained (old) magnetic foreign body in anterior chamber			H44.61*	Retained (old) magnetic foreign body in anterior chamber			H44.61*	Retained (old) magnetic foreign body in anterior chamber			H44.61*	Retained (old) magnetic foreign body in anterior chamber			H44.61*	Retained (old) magnetic foreign body in anterior chamber			H44.61*	Retained (old) magnetic foreign body in anterior chamber			H44.61*	Retained (old) magnetic foreign body in anterior chamber			H44.61*	Retained (old) magnetic foreign body in anterior chamber			H44.61*	Retained (old) magnetic foreign body in anterior chamber			H44.61*	Retained (old) magnetic foreign body in anterior chamber			H44.61*	Retained (old) magnetic foreign body in anterior chamber			H44.61*	Retained (old) magnetic foreign body in anterior chamber			H44.61*	Retained (old) magnetic foreign body in anterior chamber			H44.61*	Retained (old) magnetic foreign body in anterior chamber			H44.61*	Retained (old) magnetic foreign body in anterior chamber			H44.61*	Retained (old) magnetic foreign body in anterior chamber			H44.61*	Retained (old) magnetic foreign body in anterior chamber			H44.61*	Retained (old) magnetic foreign body in anterior chamber			H44.61*	Retained (old) magnetic foreign body in anterior chamber			H44.61*	Retained (old) magnetic foreign body in anterior chamber			H44.61*	Retained (old) magnetic foreign body in anterior chamber			H44.61*	Retained (old) magnetic foreign body in anterior chamber			H44.61*	Retained (old) magnetic foreign body in anterior chamber			H44.61*	Retained (old) magnetic foreign body in anterior chamber			H44.61*	Retained (old) magnetic foreign body in anterior chamber			H44.61*	Retained (old) magnetic foreign body in anterior chamber			H44.61*	Retained (old) magnetic foreign body in anterior chamber			H44.61*	Retained (old) magnetic foreign body in anterior chamber			H44.61*	Retained (old) magnetic foreign body in anterior chamber			H44.61*	Retained (old) magnetic foreign body in anterior chamber			H44.61*	Retained (old) magnetic foreign body in anterior chamber			H44.61*	Retained (old) magnetic foreign body in anterior chamber			H44.61*	Retained (old) magnetic foreign body in anterior chamber			H44.61*	Retained (old) magnetic foreign body in anterior chamber			H44.61*	Retained (old) magnetic foreign body in anterior chamber			H44.61*	Retained (old) magnetic foreign body in anterior chamber			H44.61*	Retained (old) magnetic foreign body in anterior chamber			H44.61*	Retained (old) magnetic foreign body in anterior chamber			H44.61*	Retained (old) magnetic foreign body in anterior chamber			H44.61*	Retained (old) magnetic foreign body in anterior chamber			H44.61*	Retained (old) magnetic foreign body in anterior chamber			H44.61*	Retained (old) magnetic foreign body in anterior chamber			H44.61*	Retained (old) magnetic foreign body in anterior chamber			H44.61*	Retained (old) magnetic foreign body in anterior chamber			H44.61*	Retained (old) magnetic foreign body in anterior chamber			H44.61*	Retained (old) magnetic foreign body in anterior chamber			H44.61*	Retained (old) magnetic foreign body in anterior chamber			H44.61*	Retained (old) magnetic foreign body in anterior chamber			H44.61*	Retained (old) magnetic foreign body in anterior chamber			H44.61*	Retained (old) magnetic foreign body in anterior chamber			H44.61*	Retained (old) magnetic foreign body in anterior chamber			H44.61*	Retained (old) magnetic foreign body in anterior chamber			H44.61*	Retained (old) magnetic foreign body in anterior chamber			H44.61*	Retained (old) magnetic foreign body in anterior chamber			H44.61*	Retained (old) magnetic foreign body in anterior chamber			H44.61*	Retained (old) magnetic foreign body in anterior chamber			H44.61*	Retained (old) magnetic foreign body in anterior chamber			H44.61*	Retained (old) magnetic foreign body in anterior chamber			H44.61*	Retained (old) magnetic foreign body in anterior chamber			H44.61*	Retained (old) magnetic foreign body in anterior chamber			H44.61*	Retained (old) magnetic foreign body in anterior chamber			H44.61*	Retained (old) magnetic foreign body in anterior chamber			H44.61*	Retained (old) magnetic foreign body in anterior chamber			H44.61*	Retained (old) magnetic foreign body in anterior chamber			H44.61*	Retained (old) magnetic foreign body in anterior chamber			H44.61*	Retained (old) magnetic foreign body in anterior chamber			H44.61*	Retained (old) magnetic foreign body in anterior chamber			H44.61*	Retained (old) magnetic foreign body in anterior chamber			H44.61*	Retained (old) magnetic foreign body in anterior chamber			H44.61*	Retained (old) magnetic foreign body in anterior chamber			H44.61*	Retained (old) magnetic foreign body in anterior chamber			H44.61*	Retained (old) magnetic foreign body in anterior chamber			H44.61*	Retained (old) magnetic foreign body in anterior chamber			H44.61*	Retained (old) magnetic foreign body in anterior chamber			H44.61*	Retained (old) magnetic foreign body in anterior chamber			H44.61*	Retained (old) magnetic foreign body in anterior chamber			H44.61*	Retained (old) magnetic foreign body in anterior chamber			H44.61*	Retained (old) magnetic foreign body in anterior chamber			H44.61*	Retained (old) magnetic foreign body in anterior chamber			H44.61*	Retained (old) magnetic foreign body in anterior chamber			H44.61*	Retained (old) magnetic foreign body in anterior chamber			H44.61*	Retained (old) magnetic foreign body in anterior chamber			H44.61*	Retained (old) magnetic foreign body in anterior chamber			H44.61*	Retained (old) magnetic foreign body in anterior chamber			H44.61*	Retained (old) magnetic foreign body in anterior chamber			H44.61*	Retained (old) magnetic foreign body in anterior chamber			H44.61*	Retained (old) magnetic foreign body in anterior chamber			H44.61*	Retained (old) magnetic foreign body in anterior chamber			H44.61*	Retained (old) magnetic foreign body in anterior chamber			H44.61*	Retained (old) magnetic foreign body in anterior chamber			H44.61*	Retained (old) magnetic foreign body in anterior chamber			H44.61*	Retained (old) magnetic foreign body in anterior chamber			H44.61*	Retained (old) magnetic foreign body in anterior chamber			H44.61*	Retained (old) magnetic foreign body in anterior chamber			H44.61*	Retained (old) magnetic foreign body in anterior chamber			H44.61*	Retained (old) magnetic foreign body in anterior chamber			H44.61*	Retained (old) magnetic foreign body in anterior chamber			H44.61*	Retained (old) magnetic foreign body in anterior chamber			H44.61*	Retained (old) magnetic foreign body in anterior chamber			H44.61*	Retained (old) magnetic foreign body in anterior chamber			H44.61*	Retained (old) magnetic foreign body in anterior chamber			H44.61*	Retained (old) magnetic foreign body in anterior chamber			H44.61*	Retained (old) magnetic foreign body in anterior chamber			H44.61*	Retained (old) magnetic foreign body in anterior chamber			H44.61*	Retained (old) magnetic foreign body in anterior chamber			H44.61*	Retained (old) magnetic foreign body in anterior chamber			H44.61*	Retained (old) magnetic foreign body in anterior chamber			H44.61*	Retained (old) magnetic foreign body in anterior chamber			H44.61*	Retained (old) magnetic foreign body in anterior chamber			H44.61*	Retained (old) magnetic foreign body in anterior chamber			H44.61*	Retained (old) magnetic foreign body in anterior chamber			H44.61*	Retained (old) magnetic foreign body in anterior chamber			H44.61*	Retained (old) magnetic foreign body in anterior chamber			H44.61*	Retained (old) magnetic foreign body in anterior chamber			H44.61*	Retained (old) magnetic foreign body in anterior chamber			H44.61*	Retained (old) magnetic foreign body in anterior chamber			H44.61*	Retained (old) magnetic foreign body in anterior chamber			H44.61*	Retained (old) magnetic foreign body in anterior chamber			H44.61*	Retained (old) magnetic foreign body in anterior chamber			H44.61*	Retained (old) magnetic foreign body in anterior chamber			H44.61*	Retained (old) magnetic foreign body in anterior chamber			H44.61*	Retained (old) magnetic foreign body in anterior chamber			H44.61*	Retained (old) magnetic foreign body in anterior chamber			H44.61*	Retained (old) magnetic foreign body in anterior chamber			H44.61*	Retained (old) magnetic foreign body in anterior chamber			H44.61*	Retained (old) magnetic foreign body in anterior chamber			H44.61*	Retained (old) magnetic foreign body in anterior chamber			H44.61*	Retained (old) magnetic foreign body in anterior chamber			H44.61*	Retained (old) magnetic foreign body in anterior chamber			H44.61*	Retained (old) magnetic foreign body in anterior chamber			H44.61*	Retained (old) magnetic foreign body in anterior chamber			H44.61*	Retained (old) magnetic foreign body in anterior chamber			H44.61*	Retained (old) magnetic foreign body in anterior chamber			H44.61*	Retained (old) magnetic foreign body in anterior chamber			H44.61*	Retained (old) magnetic foreign body in anterior chamber			H44.61*	Retained (old) magnetic foreign body in anterior chamber			H44.61*	Retained (old) magnetic foreign body in anterior chamber			H44.61*	Retained (old) magnetic foreign body in anterior chamber			H44.61*	Retained (old) magnetic foreign body in anterior chamber			H44.61*	Retained (old) magnetic foreign body in anterior chamber			H44.61*	Retained (old) magnetic foreign body in anterior chamber			H44.61*	Retained (old) magnetic foreign body in anterior chamber			H44.61*	Retained (old) magnetic foreign body in anterior chamber			H44.61*	Retained (old) magnetic foreign body in anterior chamber			H44.61*	Retained (old) magnetic foreign body in anterior chamber			H44.61*	Retained (old) magnetic foreign body in anterior chamber			H44.61*	Retained (old) magnetic foreign body in anterior chamber			H44.61*	Retained (old) magnetic foreign body in anterior chamber			H44.61*	Retained (old) magnetic foreign body in anterior chamber			H44.61*	Retained (old) magnetic foreign body in anterior chamber			H44.61*	Retained (old) magnetic foreign body in anterior chamber			H44.61*	Retained (old) magnetic foreign body in anterior chamber			H44.61*	Retained (old) magnetic foreign body in anterior chamber			H44.61*	Retained (old) magnetic foreign body in anterior chamber			H44.61*	Retained (old) magnetic foreign body in anterior chamber			H44.61*	Retained (old) magnetic foreign body in anterior chamber			H44.61*	Retained (old) magnetic foreign body in anterior chamber			H44.61*	Retained (old) magnetic foreign body in anterior chamber			H44.61*	Retained (old) magnetic foreign body in anterior chamber			H44.61*	Retained (old) magnetic foreign body in anterior chamber			H44.61*	Retained (old) magnetic foreign body in anterior chamber			H44.61*	Retained (old) magnetic foreign body in anterior chamber			H44.61*	Retained (old) magnetic foreign body in anterior chamber			H44.61*	Retained (old) magnetic foreign body in anterior chamber			H44.61*	Retained (old) magnetic foreign body in anterior chamber			H44.61*	Retained (old) magnetic foreign body in anterior chamber			H44.61*	Retained (old) magnetic foreign body in anterior chamber			H44.61*	Retained (old) magnetic foreign body in anterior chamber			H44.61*	Retained (old) magnetic foreign body in anterior chamber			H44.61*	Retained (old) magnetic foreign body in anterior chamber			H44.61*	Retained (old) magnetic foreign body in anterior chamber			H44.61*	Retained (old) magnetic foreign body in anterior chamber			H44.61*	Retained (old) magnetic foreign body in anterior chamber			H44.61*	Retained (old) magnetic foreign body in anterior chamber			H44.61*	Retained (old) magnetic foreign body in anterior chamber			H44.61*	Retained (old) magnetic foreign body in anterior chamber			H44.61*	Retained (old) magnetic foreign body in anterior chamber			H44.61*	Retained (old) magnetic foreign body in anterior chamber			H44.61*	Retained (old) magnetic foreign body in anterior chamber			H44.61*	Retained (old) magnetic foreign body in anterior chamber			H44.61*	Retained (old) magnetic foreign body in anterior chamber			H44.61*	Retained (old) magnetic foreign body in anterior chamber			H44.61*	Retained (old) magnetic foreign body in anterior chamber			H44.61*	Retained (old) magnetic foreign body in anterior chamber			H44.61*	Retained (old) magnetic foreign body in anterior chamber			H44.61*	Retained (old) magnetic foreign body in anterior chamber			H44.61*	Retained (old) magnetic foreign body in anterior chamber			H44.61*	Retained (old) magnetic foreign body in anterior chamber			H44.61*	Retained (old) magnetic foreign body in anterior chamber			H44.61*	Retained (old) magnetic foreign body in anterior chamber			H44.61*	Retained (old) magnetic foreign body in anterior chamber			H44.61*	Retained (old) magnetic foreign body in anterior chamber			H44.61*	Retained (old) magnetic foreign body in anterior chamber			H44.61*	Retained (old) magnetic foreign body in anterior chamber			H44.61*	Retained (old) magnetic foreign body in anterior chamber			H44.61*	Retained (old) magnetic foreign body in anterior chamber			H44.61*	Retained (old) magnetic foreign body in anterior chamber			H44.61*	Retained (old) magnetic foreign body in anterior chamber			H44.61*	Retained (old) magnetic foreign body in anterior chamber			H44.61*	Retained (old) magnetic foreign body in anterior chamber			H44.61*	Retained (old) magnetic foreign body in anterior chamber			H44.61*	Retained (old) magnetic foreign body in anterior chamber			H44.61*	Retained (old) magnetic foreign body in anterior chamber			H44.61*	Retained (old) magnetic foreign body in anterior chamber			H44.61*	Retained (old) magnetic foreign body in anterior chamber			H44.61*	Retained (old) magnetic foreign body in anterior chamber			H44.61*	Retained (old) magnetic foreign body in anterior chamber			H44.61*	Retained (old) magnetic foreign body in anterior chamber			H44.61*	Retained (old) magnetic foreign body in anterior chamber			H44.61*	Retained (old) magnetic foreign body in anterior chamber			H44.61*	Retained (old) magnetic foreign body in anterior chamber			H44.61*	Retained (old) magnetic foreign body in anterior chamber			H44.61*	Retained (old) magnetic foreign body in anterior chamber			H44.61*	Retained (old) magnetic foreign body in anterior chamber			H44.61*	Retained (old) magnetic foreign body in anterior chamber			H44.61*	Retained (old) magnetic foreign body in anterior chamber			H44.61*	Retained (old) magnetic foreign body in anterior chamber			H44.61*	Retained (old) magnetic foreign body in anterior chamber			H44.61*	Retained (old) magnetic foreign body in anterior chamber			H44.61*	Retained (old) magnetic foreign body in anterior chamber			H44.61*	Retained (old) magnetic foreign body in anterior chamber			H44.61*	Retained (old) magnetic foreign body in anterior chamber			H44.61*	Retained (old) magnetic foreign body in anterior chamber			H44.61*	Retained (old) magnetic foreign body in anterior chamber			H44.61*	Retained (old) magnetic foreign body in anterior chamber			H44.61*	Retained (old) magnetic foreign body in anterior chamber			H44.61*	Retained (old) magnetic foreign body in anterior chamber			H44.61*	Retained (old) magnetic foreign body in anterior chamber			H44.61*	Retained (old) magnetic foreign body in anterior chamber			H44.61*	Retained (old) magnetic foreign body in anterior chamber			H44.61*	Retained (old) magnetic foreign body in anterior chamber			H44.61*	Retained (old) magnetic foreign body in anterior chamber			H44.61*	Retained (old) magnetic foreign body in anterior chamber			H44.61*	Retained (old) magnetic foreign body in anterior chamber			H44.61*	Retained (old) magnetic foreign body in anterior chamber			H44.61*	Retained (old) magnetic foreign body in anterior chamber			H44.61*	Retained (old) magnetic foreign body in anterior chamber			H44.61*	Retained (old) magnetic foreign body in anterior chamber			H44.61*	Retained (old) magnetic foreign body in anterior chamber			H44.61*	Retained (old) magnetic foreign body in anterior chamber			H44.61*	Retained (old) magnetic foreign body in anterior chamber			H44.61*	Retained (old) magnetic foreign body in anterior chamber			H44.61*	Retained (old) magnetic foreign body in anterior chamber			H44.61*	Retained (old) magnetic foreign body in anterior chamber			H44.61*	Retained (old) magnetic foreign body in anterior chamber			H44.61*	Retained (old) magnetic foreign body in anterior chamber			H44.61*	Retained (old) magnetic foreign body in anterior chamber			H44.61*	Retained (old) magnetic foreign body in anterior chamber			H44.61*	Retained (old) magnetic foreign body in anterior chamber			H44.61*	Retained (old) magnetic foreign body in anterior chamber			H44.61*	Retained (old) magnetic foreign body in anterior chamber			H44.61*	Retained (old) magnetic foreign body in anterior chamber			H44.61*	Retained (old) magnetic foreign body in anterior chamber			H44.61*	Retained (old) magnetic foreign body in anterior chamber			H44.61*	Retained (old) magnetic foreign body in anterior chamber			H44.61*	Retained (old) magnetic foreign body in anterior chamber			H44.61*	Retained (old) magnetic foreign body in anterior chamber			H44.61*	Retained (old) magnetic foreign body in anterior chamber			H44.61*	Retained (old) magnetic foreign body in anterior chamber			H44.61*	Retained (old) magnetic foreign body in anterior chamber			H44.61*	Retained (old) magnetic foreign body in anterior chamber			H44.61*	Retained (old) magnetic foreign body in anterior chamber			H44.61*	Retained (old) magnetic foreign body in anterior chamber			H44.61*	Retained (old) magnetic foreign body in anterior chamber			H44.61*	Retained (old) magnetic foreign body in anterior chamber			H44.61*	Retained (old) magnetic foreign body in anterior chamber			H44.61*	Retained (old) magnetic foreign body in anterior chamber			H44.61*	Retained (old) magnetic foreign body in anterior chamber			H44.61*	Retained (old) magnetic foreign body in anterior chamber			H44.61*	Retained (old) magnetic foreign body in anterior chamber			H44.61*	Retained (old) magnetic foreign body in anterior chamber			H44.61*	Retained (old) magnetic foreign body in anterior chamber			H44.61*	Retained (old) magnetic foreign body in anterior chamber			H44.61*	Retained (old) magnetic foreign body in anterior chamber			H44.61*	Retained (old) magnetic foreign body in anterior chamber			H44.61*	Retained (old) magnetic foreign body in anterior chamber			H44.61*	Retained (old) magnetic foreign body in anterior chamber			H44.61*	Retained (old) magnetic foreign body in anterior chamber			H44.61*	Retained (old) magnetic foreign body in anterior chamber			H44.61*	Retained (old) magnetic foreign body in anterior chamber			H44.61*	Retained (old) magnetic foreign body in anterior chamber			H44.61*	Retained (old) magnetic foreign body in anterior chamber			H44.61*	Retained (old) magnetic foreign body in anterior chamber			H44.61*	Retained (old) magnetic foreign body in anterior chamber			H44.61*	Retained (old) magnetic foreign body in anterior chamber			H44.61*	Retained (old) magnetic foreign body in anterior chamber			H44.61*	Retained (old) magnetic foreign body in anterior chamber			H44.61*	Retained (old) magnetic foreign body in anterior chamber			H44.61*	Retained (old) magnetic foreign body in anterior chamber			H44.61*	Retained (old) magnetic foreign body in anterior chamber			H44.61*	Retained (old) magnetic foreign body in anterior chamber			H44.61*	Retained (old) magnetic foreign body in anterior chamber			H44.61*	Retained (old) magnetic foreign body in anterior chamber			H44.61*	Retained (old) magnetic foreign body in anterior chamber			H44.61*	Retained (old) magnetic foreign body in anterior chamber			H44.61*	Retained (old) magnetic foreign body in anterior chamber			H44.61*	Retained (old) magnetic foreign body in anterior chamber			H44.61*	Retained (old) magnetic foreign body in anterior chamber			H44.61*	Retained (old) magnetic foreign body in anterior chamber			H44.61*	Retained (old) magnetic foreign body in anterior chamber			H44.61*	Retained (old) magnetic foreign body in anterior chamber			H44.61*	Retained (old) magnetic foreign body in anterior chamber			H44.61*	Retained (old) magnetic foreign body in anterior chamber			H44.61*	Retained (old) magnetic foreign body in anterior chamber			H44.61*	Retained (old) magnetic foreign body in anterior chamber			H44.61*	Retained (old) magnetic foreign body in anterior chamber			H44.61*	Retained (old) magnetic foreign body in anterior chamber			H44.61*	Retained (old) magnetic foreign body in anterior chamber			H44.61*	Retained (old) magnetic foreign body in anterior chamber			H44.61*	Retained (old) magnetic foreign body in anterior chamber			H44.61*	Retained (old) magnetic foreign body in anterior chamber			H44.61*	Retained (old) magnetic foreign body in anterior chamber			H44.61*	Retained (old) magnetic foreign body in anterior chamber			H44.61*	Retained (old) magnetic foreign body in anterior chamber			H44.61*	Retained (old) magnetic foreign body in anterior chamber			H44.61*	Retained (old) magnetic foreign body in anterior chamber			H44.61*	Retained (old) magnetic foreign body in anterior chamber			H44.61*	Retained (old) magnetic foreign body in anterior chamber			H44.61*	Retained (old) magnetic foreign body in anterior chamber			H44.61*	Retained (old) magnetic foreign body in anterior chamber			H44.61*	Retained (old) magnetic foreign body in anterior chamber			H44.61*	Retained (old) magnetic foreign body in anterior chamber			H44.61*	Retained (old) magnetic foreign body in anterior chamber			H44.61*	Retained (old) magnetic foreign body in anterior chamber			H44.61*	Retained (old) magnetic foreign body in anterior chamber			H44.61*	Retained (old) magnetic foreign body in anterior chamber			H44.61*	Retained (old) magnetic foreign body in anterior chamber			H44.61*	Retained (old) magnetic foreign body in anterior chamber			H44.61*	Retained (old) magnetic foreign body in anterior chamber			H44.61*	Retained (old) magnetic foreign body in anterior chamber			H44.61*	Retained (old) magnetic foreign body in anterior chamber			H44.61*	Retained (old) magnetic foreign body in anterior chamber			H44.61*	Retained (old) magnetic foreign body in anterior chamber			H44.61*	Retained (old) magnetic foreign body in anterior chamber			H44.61*	Retained (old) magnetic foreign body in anterior chamber			H44.61*	Retained (old) magnetic foreign body in anterior chamber			H44.61*	Retained (old) magnetic foreign body in anterior chamber			H44.61*	Retained (old) magnetic foreign body in anterior chamber			H44.61*	Retained (old) magnetic foreign body in anterior chamber			H44.61*	Retained (old) magnetic foreign body in anterior chamber			H44.61*	Retained (old) magnetic foreign body in anterior chamber			H44.61*	Retained (old) magnetic foreign body in anterior chamber			H44.61*	Retained (old) magnetic foreign body in anterior chamber			H44.61*	Retained (old) magnetic foreign body in anterior chamber			H44.61*	Retained (old) magnetic foreign body in anterior chamber			H44.61*	Retained (old) magnetic foreign body in anterior chamber			H44.61*	Retained (old) magnetic foreign body in anterior chamber			H44.61*	Retained (old) magnetic foreign body in anterior chamber			H44.61*	Retained (old) magnetic foreign body in anterior chamber			H44.61*	Retained (old) magnetic foreign body in anterior chamber			H44.61*	Retained (old) magnetic foreign body in anterior chamber			H44.61*	Retained (old) magnetic foreign body in anterior chamber			H44.61*	Retained (old) magnetic foreign body in anterior chamber			H44.61*	Retained (old) magnetic foreign body in anterior chamber			H44.61*	Retained (old) magnetic foreign body in anterior chamber			H44.61*	Retained (old) magnetic foreign body in anterior chamber			H44.61*	Retained (old) magnetic foreign body in anterior chamber			H44.61*	Retained (old) magnetic foreign body in anterior chamber			H44.61*	Retained (old) magnetic foreign body in anterior chamber			H44.61*	Retained (old) magnetic foreign body in anterior chamber			H44.61*	Retained (old) magnetic foreign body in anterior chamber			H44.61*	Retained (old) magnetic foreign body in anterior chamber			H44.61*	Retained (old) magnetic foreign body in anterior chamber			H44.61*	Retained (old) magnetic foreign body in anterior chamber			H44.61*	Retained (old) magnetic foreign body in anterior chamber			H44.61*	Retained (old) magnetic foreign body in anterior chamber			H44.61*	Retained (old) magnetic foreign body in anterior chamber			H44.61*	Retained (old) magnetic foreign body in anterior chamber			H44.61*	Retained (old) magnetic foreign body in anterior chamber			H44.61*	Retained (old) magnetic foreign body in anterior chamber			H44.61*	Retained (old) magnetic foreign body in anterior chamber			H44.61*	Retained (old) magnetic foreign body in anterior chamber			H44.61*	Retained (old) magnetic foreign body in anterior chamber			H44.61*	Retained (old) magnetic foreign body in anterior chamber			H44.61*	Retained (old) magnetic foreign body in anterior chamber			H44.61*	Retained (old) magnetic foreign body in anterior chamber			H44.61*	Retained (old) magnetic foreign body in anterior chamber			H44.61*	Retained (old) magnetic foreign body in anterior chamber			H44.61*	Retained (old) magnetic foreign body in anterior chamber			H44.61*	Retained (old) magnetic foreign body in anterior chamber			H44.61*	Retained (old) magnetic foreign body in anterior chamber			H44.61*	Retained (old) magnetic foreign body in anterior chamber			H44.61*	Retained (old) magnetic foreign body in anterior chamber			H44.61*	Retained (old) magnetic foreign body in anterior chamber			H44.61*	Retained (old) magnetic foreign body in anterior chamber			H44.61*	Retained (old) magnetic foreign body in anterior chamber			H44.61*	Retained (old) magnetic foreign body in anterior chamber			H44.61*	Retained (old) magnetic foreign body in anterior chamber			H44.61*	Retained (old) magnetic foreign body in anterior chamber			H44.61*	Retained (old) magnetic foreign body in anterior chamber			H44.61*	Retained (old) magnetic foreign body in anterior chamber			H44.61*	Retained (old) magnetic foreign body in anterior chamber			H44.61*	Retained (old) magnetic foreign body in anterior chamber			H44.61*	Retained (old) magnetic foreign body in anterior chamber			H44.61*	Retained (old) magnetic foreign body in anterior chamber			H44.61*	Retained (old) magnetic foreign body in anterior chamber			H44.61*	Retained (old) magnetic foreign body in anterior chamber			H44.61*	Retained (old) magnetic foreign body in anterior chamber			H44.61*	Retained (old) magnetic foreign body in anterior chamber			H44.61*	Retained (old) magnetic foreign body in anterior chamber			H44.61*	Retained (old) magnetic foreign body in anterior chamber			H44.61*	Retained (old) magnetic foreign body in anterior chamber			H44.61*	Retained (old) magnetic foreign body in anterior chamber			H44.61*	Retained (old) magnetic foreign body in anterior chamber			H44.61*	Retained (old) magnetic foreign body in anterior chamber			H44.61*	Retained (old) magnetic foreign body in anterior chamber			H44.61*	Retained (old) magnetic foreign body in anterior chamber			H44.61*	Retained (old) magnetic foreign body in anterior chamber			H44.61*	Retained (old) magnetic foreign body in anterior chamber			H44.61*	Retained (old) magnetic foreign body in anterior chamber			H44.61*	Retained (old) magnetic foreign body in anterior chamber			H44.61*	Retained (old) magnetic foreign body in anterior chamber			H44.61*	Retained (old) magnetic foreign body in anterior chamber			H44.61*	Retained (old) magnetic foreign body in anterior chamber			H44.61*	Retained (old) magnetic foreign body in anterior chamber			H44.61*	Retained (old) magnetic foreign body in anterior chamber			H44.61*	Retained (old) magnetic foreign body in anterior chamber			H44.61*	Retained (old) magnetic foreign body in anterior chamber			H44.61*	Retained (old) magnetic foreign body in anterior chamber			H44.61*	Retained (old) magnetic foreign body in anterior chamber			H44.61*	Retained (old) magnetic foreign body in anterior chamber			H44.61*	Retained (old) magnetic foreign body in anterior chamber			H44.61*	Retained (old) magnetic foreign body in anterior chamber			H44.61*	Retained (old) magnetic foreign body in anterior chamber			H44.61*	Retained (old) magnetic foreign body in anterior chamber			H44.61*	Retained (old) magnetic foreign body in anterior chamber			H44.61*	Retained (old) magnetic foreign body in anterior chamber			H44.61*	Retained (old) magnetic foreign body in anterior chamber			H44.61*	Retained (old) magnetic foreign body in anterior chamber			H44.61*	Retained (old) magnetic foreign body in anterior chamber			H44.61*	Retained (old) magnetic foreign body in anterior chamber			H44.61*	Retained (old) magnetic foreign body in anterior chamber			H44.61*	Retained (old) magnetic foreign body in anterior chamber			H44.61*	Retained (old) magnetic foreign body in anterior chamber			H44.61*	Retained (old) magnetic foreign body in anterior chamber			H44.61*	Retained (old) magnetic foreign body in anterior chamber			H44.61*	Retained (old) magnetic foreign body in anterior chamber			H44.61*	Retained (old) magnetic foreign body in anterior chamber			H44.61*	Retained (old) magnetic foreign body in anterior chamber			H44.61*	Retained (old) magnetic foreign body in anterior chamber			H44.61*	Retained (old) magnetic foreign body in anterior chamber			H44.61*	Retained (old) magnetic foreign body in anterior chamber			H44.61*	Retained (old) magnetic foreign body in anterior chamber			H44.61*	Retained (old) magnetic foreign body in anterior chamber			H44.61*	Retained (old) magnetic foreign body in anterior chamber			H44.61*	Retained (old) magnetic foreign body in anterior chamber			H44.61*	Retained (old) magnetic foreign body in anterior chamber			H44.61*	Retained (old) magnetic foreign body in anterior chamber			H44.61*	Retained (old) magnetic foreign body in anterior chamber			H44.61*	Retained (old) magnetic foreign body in anterior chamber			H44.61*	Retained (old) magnetic foreign body in anterior chamber			H44.61*	Retained (old) magnetic foreign body in anterior chamber			H44.61*	Retained (old) magnetic foreign body in anterior chamber			H44.61*	Retained (old) magnetic foreign body in anterior chamber			H44.61*	Retained (old) magnetic foreign body in anterior chamber			H44.61*	Retained (old) magnetic foreign body in anterior chamber			H44.61*	Retained (old) magnetic foreign body in anterior chamber			H44.61*	Retained (old) magnetic foreign body in anterior chamber			H44.61*	Retained (old) magnetic foreign body in anterior chamber			H44.61*	Retained (old) magnetic foreign body in anterior chamber			H44.61*	Retained (old) magnetic foreign body in anterior chamber			H44.61*	Retained (old) magnetic foreign body in anterior chamber			H44.61*	Retained (old) magnetic foreign body in anterior chamber			H44.61*	Retained (old) magnetic foreign body in anterior chamber			H44.61*	Retained (old) magnetic foreign body in anterior chamber			H44.61*	Retained (old) magnetic foreign body in anterior chamber			H44.61*	Retained (old) magnetic foreign body in anterior chamber			H44.61*	Retained (old) magnetic foreign body in anterior chamber			H44.61*	Retained (old) magnetic foreign body in anterior chamber			H44.61*	Retained (old) magnetic foreign body in anterior chamber			H44.61*	Retained (old) magnetic foreign body in anterior chamber			H44.61*	Retained (old) magnetic foreign body in anterior chamber			H44.61*	Retained (old) magnetic foreign body in anterior chamber			H44.61*	Retained (old) magnetic foreign body in anterior chamber			H44.61*	Retained (old) magnetic foreign body in anterior chamber			H44.61*	Retained (old) magnetic foreign body in anterior chamber			H44.61*	Retained (old) magnetic foreign body in anterior chamber			H44.61*	Retained (old) magnetic foreign body in anterior chamber			H44.61*	Retained (old) magnetic foreign body in anterior chamber			H44.61*	Retained (old) magnetic foreign body in anterior chamber			H44.61*	Retained (old) magnetic foreign body in anterior chamber			H44.61*	Retained (old) magnetic foreign body in anterior chamber			H44.61*	Retained (old) magnetic foreign body in anterior chamber			H44.61*	Retained (old) magnetic foreign body in anterior chamber			H44.61*	Retained (old) magnetic foreign body in anterior chamber			H44.61*	Retained (old) magnetic foreign body in anterior chamber			H44.61*	Retained (old) magnetic foreign body in anterior chamber			H44.61*	Retained (old) magnetic foreign body in anterior chamber			H44.61*	Retained (old) magnetic foreign body in anterior chamber			H44.61*	Retained (old) magnetic foreign body in anterior chamber			H44.61*	Retained (old) magnetic foreign body in anterior chamber			H44.61*	Retained (old) magnetic foreign body in anterior chamber			H44.61*	Retained (old) magnetic foreign body in anterior chamber			H44.61*	Retained (old) magnetic foreign body in anterior chamber			H44.61*	Retained (old) magnetic foreign body in anterior chamber			H44.61*	Retained (old) magnetic foreign body in anterior chamber			H44.61*	Retained (old) magnetic foreign body in anterior chamber			H44.61*	Retained (old) magnetic foreign body in anterior chamber			H44.61*	Retained (old) magnetic foreign body in anterior chamber			H44.61*	Retained (old) magnetic foreign body in anterior chamber			H44.61*	Retained (old) magnetic foreign body in anterior chamber			H44.61*	Retained (old) magnetic foreign body in anterior chamber			H44.61*	Retained (old) magnetic foreign body in anterior chamber			H44.61*	Retained (old) magnetic foreign body in anterior chamber			H44.61*	Retained (old) magnetic foreign body in anterior chamber			H44.61*	Retained (old) magnetic foreign body in anterior chamber			H44.61*	Retained (old) magnetic foreign body in anterior chamber			H44.61*	Retained (old) magnetic foreign body in anterior chamber			H44.61*	Retained (old) magnetic foreign body in anterior chamber			H44.61*	Retained (old) magnetic foreign body in anterior chamber			H44.61*	Retained (old) magnetic foreign body in anterior chamber			H44.61*	Retained (old) magnetic foreign body in anterior chamber			H44.61*	Retained (old) magnetic foreign body in anterior chamber			H44.61*	Retained (old) magnetic foreign body in anterior chamber			H44.61*	Retained (old) magnetic foreign body in anterior chamber			H44.61*	Retained (old) magnetic foreign body in anterior chamber			H44.61*	Retained (old) magnetic foreign body in anterior chamber			H44.61*	Retained (old) magnetic foreign body in anterior chamber			H44.61*	Retained (old) magnetic foreign body in anterior chamber			H44.61*	Retained (old) magnetic foreign body in anterior chamber			H44.61*	Retained (old) magnetic foreign body in anterior chamber			H44.61*	Retained (old) magnetic foreign body in anterior chamber			H44.61*	Retained (old) magnetic foreign body in anterior chamber			H44.61*	Retained (old) magnetic foreign body in anterior chamber			H44.61*	Retained (old) magnetic foreign body in anterior chamber			H44.61*	Retained (old) magnetic foreign body in anterior chamber			H44.61*	Retained (old) magnetic foreign body in anterior chamber			H44.61*	Retained (old) magnetic foreign body in anterior chamber			H44.61*	Retained (old) magnetic foreign body in anterior chamber			H44.61*	Retained (old) magnetic foreign body in anterior chamber			H44.61*	Retained (old) magnetic foreign body in anterior chamber			H44.61*	Retained (old) magnetic foreign body in anterior chamber			H44.61*	Retained (old) magnetic foreign body in anterior chamber			H44.61*	Retained (old) magnetic foreign body in anterior chamber			H44.61*	Retained (old) magnetic foreign body in anterior chamber			H44.61*	Retained (old) magnetic foreign body in anterior chamber			H44.61*	Retained (old) magnetic foreign body in anterior chamber			H44.61*	Retained (old) magnetic foreign body in anterior chamber			H44.61*	Retained (old) magnetic foreign body in anterior chamber			H44.61*	Retained (old) magnetic foreign body in anterior chamber			H44.61*	Retained (old) magnetic foreign body in anterior chamber			H44.61*	Retained (old) magnetic foreign body in anterior chamber			H44.61*	Retained (old) magnetic foreign body in anterior chamber			H44.61*	Retained (old) magnetic foreign body in anterior chamber			H44.61*	Retained (old) magnetic foreign body in anterior chamber			H44.61*	Retained (old) magnetic foreign body in anterior chamber			H44.61*	Retained (old) magnetic foreign body in anterior chamber			H44.61*	Retained (old) magnetic foreign body in anterior chamber			H44.61*	Retained (old) magnetic foreign body in anterior chamber			H44.61*	Retained (old) magnetic foreign body in anterior chamber			H44.61*	Retained (old) magnetic foreign body in anterior chamber			H44.61*	Retained (old) magnetic foreign body in anterior chamber			H44.61*	Retained (old) magnetic foreign body in anterior chamber			H44.61*	Retained (old) magnetic foreign body in anterior chamber			H44.61*	Retained (old) magnetic foreign body in anterior chamber			H44.61*	Retained (old) magnetic foreign body in anterior chamber			H44.61*	Retained (old) magnetic foreign body in anterior chamber			H44.61*	Retained (old) magnetic foreign body in anterior chamber			H44.61*	Retained (old) magnetic foreign body in anterior chamber			H44.61*	Retained (old) magnetic foreign body in anterior chamber			H44.61*	Retained (old) magnetic foreign body in anterior chamber			H44.61*	Retained (old) magnetic foreign body in anterior chamber			H44.61*	Retained (old) magnetic foreign body in anterior chamber			H44.61*	Retained (old) magnetic foreign body in anterior chamber			H44.61*	Retained (old) magnetic foreign body in anterior chamber			H44.61*	Retained (old) magnetic foreign body in anterior chamber			H44.61*	Retained (old) magnetic foreign body in anterior chamber			H44.61*	Retained (old) magnetic foreign body in anterior chamber			H44.61*	Retained (old) magnetic foreign body in anterior chamber			H44.61*	Retained (old) magnetic foreign body in anterior chamber			H44.61*	Retained (old) magnetic foreign body in anterior chamber			H44.61*	Retained (old) magnetic foreign body in anterior chamber			H44.61*	Retained (old) magnetic foreign body in anterior chamber			H44.61*	Retained (old) magnetic foreign body in anterior chamber			H44.61*	Retained (old) magnetic foreign body in anterior chamber			H44.61*	Retained (old) magnetic foreign body in anterior chamber			H44.61*	Retained (old) magnetic foreign body in anterior chamber			H44.61*	Retained (old) magnetic foreign body in anterior chamber			H44.61*	Retained (old) magnetic foreign body in anterior chamber			H44.61*	Retained (old) magnetic foreign body in anterior chamber			H44.61*	Retained (old) magnetic foreign body in anterior chamber			H44.61*	Retained (old) magnetic foreign body in anterior chamber			H44.61*	Retained (old) magnetic foreign body in anterior chamber			H44.61*	Retained (old) magnetic foreign body in anterior chamber			H44.61*	Retained (old) magnetic foreign body in anterior chamber			H44.61*	Retained (old) magnetic foreign body in anterior chamber			H44.61*	Retained (old) magnetic foreign body in anterior chamber			H44.61*	Retained (old) magnetic foreign body in anterior chamber			H44.61*	Retained (old) magnetic foreign body in anterior chamber			H44.61*	Retained (old) magnetic foreign body in anterior chamber			H44.61*	Retained (old) magnetic foreign body in anterior chamber			H44.61*	Retained (old) magnetic foreign body in anterior chamber			H44.61*	Retained (old) magnetic foreign body in anterior chamber			H44.61*	Retained (old) magnetic foreign body in anterior chamber			H44.61*	Retained (old) magnetic foreign body in anterior chamber			H44.61*	Retained (old) magnetic foreign body in anterior chamber			H44.61*	Retained (old) magnetic foreign body in anterior chamber			H44.61*	Retained (old) magnetic foreign body in anterior chamber			H44.61*	Retained (old) magnetic foreign body in anterior chamber			H44.61*	Retained (old) magnetic foreign body in anterior chamber			H44.61*	Retained (old) magnetic foreign body in anterior chamber			H44.61*	Retained (old) magnetic foreign body in anterior chamber			H44.61*	Retained (old) magnetic foreign body in anterior chamber			H44.61*	Retained (old) magnetic foreign body in anterior chamber			H44.61*	Retained (old) magnetic foreign body in anterior chamber			H44.61*	Retained (old) magnetic foreign body in anterior chamber			H44.61*	Retained (old) magnetic foreign body in anterior chamber			H44.61*	Retained (old) magnetic foreign body in anterior chamber			H44.61*	Retained (old) magnetic foreign body in anterior chamber			H44.61*	Retained (old) magnetic foreign body in anterior chamber			H44.61*	Retained (old) magnetic foreign body in anterior chamber			H44.61*	Retained (old) magnetic foreign body in anterior chamber			H44.61*	Retained (old) magnetic foreign body in anterior chamber			H44.61*	Retained (old) magnetic foreign body in anterior chamber			H44.61*	Retained (old) magnetic foreign body in anterior chamber			H44.61*	Retained (old) magnetic foreign body in anterior chamber			H44.61*	Retained (old) magnetic foreign body in anterior chamber			H44.61*	Retained (old) magnetic foreign body in anterior chamber			H44.61*	Retained (old) magnetic foreign body in anterior chamber			H44.61*	Retained (old) magnetic foreign body in anterior chamber			H44.61*	Retained (old) magnetic foreign body in anterior chamber			H44.61*	Retained (old) magnetic foreign body in anterior chamber			H44.61*	Retained (old) magnetic foreign body in anterior chamber			H44.61*	Retained (old) magnetic foreign body in anterior chamber			H44.61*	Retained (old) magnetic foreign body in anterior chamber			H44.61*	Retained (old) magnetic foreign body in anterior chamber			H44.61*	Retained (old) magnetic foreign body in anterior chamber			H44.61*	Retained (old) magnetic foreign body in anterior chamber			H44.61*	Retained (old) magnetic foreign body in anterior chamber			H44.61*	Retained (old) magnetic foreign body in anterior chamber			H44.61*	Retained (old) magnetic foreign body in anterior chamber			H44.61*	Retained (old) magnetic foreign body in anterior chamber			H44.61*	Retained (old) magnetic foreign body in anterior chamber			H44.61*	Retained (old) magnetic foreign body in anterior chamber			H44.61*	Retained (old) magnetic foreign body in anterior chamber			H44.61*	Retained (old) magnetic foreign body in anterior chamber			H44.61*	Retained (old) magnetic foreign body in anterior chamber			H44.61*	Retained (old) magnetic foreign body in anterior chamber			H44.61*	Retained (old) magnetic foreign body in anterior chamber			H44.61*	Retained (old) magnetic foreign body in anterior chamber			H44.61*	Retained (old) magnetic foreign body in anterior chamber			H44.61*	Retained (old) magnetic foreign body in anterior chamber			H44.61*	Retained (old) magnetic foreign body in anterior chamber			H44.61*	Retained (old) magnetic foreign body in anterior chamber			H44.61*	Retained (old) magnetic foreign body in anterior chamber			H44.61*	Retained (old) magnetic foreign body in anterior chamber			H44.61*	Retained (old) magnetic foreign body in anterior chamber			H44.61*	Retained (old) magnetic foreign body in anterior chamber			H44.61*	Retained (old) magnetic foreign body in anterior chamber			H44.61*	Retained (old) magnetic foreign body in anterior chamber			H44.61*	Retained (old) magnetic foreign body in anterior chamber			H44.61*	Retained (old) magnetic foreign body in anterior chamber			H44.61*	Retained (old) magnetic foreign body in anterior chamber			H44.61*	Retained (old) magnetic foreign body in anterior chamber			H44.61*	Retained (old) magnetic foreign body in anterior chamber			H44.61*	Retained (old) magnetic foreign body in anterior chamber			H44.61*	Retained (old) magnetic foreign body in anterior chamber			H44.61*	Retained (old) magnetic foreign body in anterior chamber			H44.61*	Retained (old) magnetic foreign body in anterior chamber			H44.61*	Retained (old) magnetic foreign body in anterior chamber			H44.61*	Retained (old) magnetic foreign body in anterior chamber			H44.61*	Retained (old) magnetic foreign body in anterior chamber			H44.61*	Retained (old) magnetic foreign body in anterior chamber			H44.61*	Retained (old) magnetic foreign body in anterior chamber			H44.61*	Retained (old) magnetic foreign body in anterior chamber			H44.61*	Retained (old) magnetic foreign body in anterior chamber			H44.61*	Retained (old) magnetic foreign body in anterior chamber			H44.61*	Retained (old) magnetic foreign body in anterior chamber			H44.61*	Retained (old) magnetic foreign body in anterior chamber			H44.61*	Retained (old) magnetic foreign body in anterior chamber			H44.61*	Retained (old) magnetic foreign body in anterior chamber			H44.61*	Retained (old) magnetic foreign body in anterior chamber			H44.61*	Retained (old) magnetic foreign body in anterior chamber			H44.61*	Retained (old) magnetic foreign body in anterior chamber			H44.61*	Retained (old) magnetic foreign body in anterior chamber			H44.61*	Retained (old) magnetic foreign body in anterior chamber			H44.61*	Retained (old) magnetic foreign body in anterior chamber			H44.61*	Retained (old) magnetic foreign body in anterior chamber			H44.61*	Retained (old) magnetic foreign body in anterior chamber			H44.61*	Retained (old) magnetic foreign body in anterior chamber			H44.61*	Retained (old) magnetic foreign body in anterior chamber			H44.61*	Retained (old) magnetic foreign body in anterior chamber			H44.61*	Retained (old) magnetic foreign body in anterior chamber			H44.61*	Retained (old) magnetic foreign body in anterior chamber			H44.61*	Retained (old) magnetic foreign body in anterior chamber			H44.61*	Retained (old) magnetic foreign body in anterior chamber			H44.61*	Retained (old) magnetic foreign body in anterior chamber			H44.61*	Retained (old) magnetic foreign body in anterior chamber			H44.61*	Retained (old) magnetic foreign body in anterior chamber			H44.61*	Retained (old) magnetic foreign body in anterior chamber			H44.61*	Retained (old) magnetic foreign body in anterior chamber			H44.61*	Retained (old) magnetic foreign body in anterior chamber			H44.61*	Retained (old) magnetic foreign body in anterior chamber			H44.61*	Retained (old) magnetic foreign body in anterior chamber			H44.61*	Retained (old) magnetic foreign body in anterior chamber			H44.61*	Retained (old) magnetic foreign body in anterior chamber			H44.61*	Retained (old) magnetic foreign body in anterior chamber			H44.61*	Retained (old) magnetic foreign body in anterior chamber			H44.61*	Retained (old) magnetic foreign body in anterior chamber			H44.61*	Retained (old) magnetic foreign body in anterior chamber			H44.61*	Retained (old) magnetic foreign body in anterior chamber			H44.61*	Retained (old) magnetic foreign body in anterior chamber			H44.61*	Retained (old) magnetic foreign body in anterior chamber			H44.61*	Retained (old) magnetic foreign body in anterior chamber			H44.61*	Retained (old) magnetic foreign body in anterior chamber			H44.61*	Retained (old) magnetic foreign body in anterior chamber			H44.61*	Retained (old) magnetic foreign body in anterior chamber			H44.61*	Retained (old) magnetic foreign body in anterior chamber			H44.61*	Retained (old) magnetic foreign body in anterior chamber			H44.61*	Retained (old) magnetic foreign body in anterior chamber			H44.61*	Retained (old) magnetic foreign body in anterior chamber			H44.61*	Retained (old) magnetic foreign body in anterior chamber			H44.61*	Retained (old) magnetic foreign body in anterior chamber			H44.61*	Retained (old) magnetic foreign body in anterior chamber			H44.61*	Retained (old) magnetic foreign body in anterior chamber			H44.61*	Retained (old) magnetic foreign body in anterior chamber			H44.61*	Retained (old) magnetic foreign body in anterior chamber			H44.61*	Retained (old) magnetic foreign body in anterior chamber			H44.61*	Retained (old) magnetic foreign body in anterior chamber			H44.61*
Retained (old) magnetic foreign body in iris or ciliary body		H44.63*	Retained (old) magnetic foreign body in lens	Retained (old) magnetic foreign body in iris or ciliary body			H44.62*	Retained (old) magnetic foreign body in iris or ciliary body			H44.62*	Retained (old) magnetic foreign body in iris or ciliary body			H44.62*	Retained (old) magnetic foreign body in iris or ciliary body			H44.62*	Retained (old) magnetic foreign body in iris or ciliary body			H44.62*	Retained (old) magnetic foreign body in iris or ciliary body			H44.62*	Retained (old) magnetic foreign body in iris or ciliary body			H44.62*	Retained (old) magnetic foreign body in iris or ciliary body			H44.62*	Retained (old) magnetic foreign body in iris or ciliary body			H44.62*	Retained (old) magnetic foreign body in iris or ciliary body			H44.62*	Retained (old) magnetic foreign body in iris or ciliary body			H44.62*	Retained (old) magnetic foreign body in iris or ciliary body			H44.62*	Retained (old) magnetic foreign body in iris or ciliary body			H44.62*	Retained (old) magnetic foreign body in iris or ciliary body			H44.62*	Retained (old) magnetic foreign body in iris or ciliary body			H44.62*	Retained (old) magnetic foreign body in iris or ciliary body			H44.62*	Retained (old) magnetic foreign body in iris or ciliary body			H44.62*	Retained (old) magnetic foreign body in iris or ciliary body			H44.62*	Retained (old) magnetic foreign body in iris or ciliary body			H44.62*	Retained (old) magnetic foreign body in iris or ciliary body			H44.62*	Retained (old) magnetic foreign body in iris or ciliary body			H44.62*	Retained (old) magnetic foreign body in iris or ciliary body			H44.62*	Retained (old) magnetic foreign body in iris or ciliary body			H44.62*	Retained (old) magnetic foreign body in iris or ciliary body			H44.62*	Retained (old) magnetic foreign body in iris or ciliary body			H44.62*	Retained (old) magnetic foreign body in iris or ciliary body			H44.62*	Retained (old) magnetic foreign body in iris or ciliary body			H44.62*	Retained (old) magnetic foreign body in iris or ciliary body			H44.62*	Retained (old) magnetic foreign body in iris or ciliary body			H44.62*	Retained (old) magnetic foreign body in iris or ciliary body			H44.62*	Retained (old) magnetic foreign body in iris or ciliary body			H44.62*	Retained (old) magnetic foreign body in iris or ciliary body			H44.62*	Retained (old) magnetic foreign body in iris or ciliary body			H44.62*	Retained (old) magnetic foreign body in iris or ciliary body			H44.62*	Retained (old) magnetic foreign body in iris or ciliary body			H44.62*	Retained (old) magnetic foreign body in iris or ciliary body			H44.62*	Retained (old) magnetic foreign body in iris or ciliary body			H44.62*	Retained (old) magnetic foreign body in iris or ciliary body			H44.62*	Retained (old) magnetic foreign body in iris or ciliary body			H44.62*	Retained (old) magnetic foreign body in iris or ciliary body			H44.62*	Retained (old) magnetic foreign body in iris or ciliary body			H44.62*	Retained (old) magnetic foreign body in iris or ciliary body			H44.62*	Retained (old) magnetic foreign body in iris or ciliary body			H44.62*	Retained (old) magnetic foreign body in iris or ciliary body			H44.62*	Retained (old) magnetic foreign body in iris or ciliary body			H44.62*	Retained (old) magnetic foreign body in iris or ciliary body			H44.62*	Retained (old) magnetic foreign body in iris or ciliary body			H44.62*	Retained (old) magnetic foreign body in iris or ciliary body			H44.62*	Retained (old) magnetic foreign body in iris or ciliary body			H44.62*	Retained (old) magnetic foreign body in iris or ciliary body			H44.62*	Retained (old) magnetic foreign body in iris or ciliary body			H44.62*	Retained (old) magnetic foreign body in iris or ciliary body			H44.62*	Retained (old) magnetic foreign body in iris or ciliary body			H44.62*	Retained (old) magnetic foreign body in iris or ciliary body			H44.62*	Retained (old) magnetic foreign body in iris or ciliary body			H44.62*	Retained (old) magnetic foreign body in iris or ciliary body			H44.62*	Retained (old) magnetic foreign body in iris or ciliary body			H44.62*	Retained (old) magnetic foreign body in iris or ciliary body			H44.62*	Retained (old) magnetic foreign body in iris or ciliary body			H44.62*	Retained (old) magnetic foreign body in iris or ciliary body			H44.62*	Retained (old) magnetic foreign body in iris or ciliary body			H44.62*	Retained (old) magnetic foreign body in iris or ciliary body			H44.62*	Retained (old) magnetic foreign body in iris or ciliary body			H44.62*	Retained (old) magnetic foreign body in iris or ciliary body			H44.62*	Retained (old) magnetic foreign body in iris or ciliary body			H44.62*	Retained (old) magnetic foreign body in iris or ciliary body			H44.62*	Retained (old) magnetic foreign body in iris or ciliary body			H44.62*	Retained (old) magnetic foreign body in iris or ciliary body			H44.62*	Retained (old) magnetic foreign body in iris or ciliary body			H44.62*	Retained (old) magnetic foreign body in iris or ciliary body			H44.62*	Retained (old) magnetic foreign body in iris or ciliary body			H44.62*	Retained (old) magnetic foreign body in iris or ciliary body			H44.62*	Retained (old) magnetic foreign body in iris or ciliary body			H44.62*	Retained (old) magnetic foreign body in iris or ciliary body			H44.62*	Retained (old) magnetic foreign body in iris or ciliary body			H44.62*	Retained (old) magnetic foreign body in iris or ciliary body			H44.62*	Retained (old) magnetic foreign body in iris or ciliary body			H44.62*	Retained (old) magnetic foreign body in iris or ciliary body			H44.62*	Retained (old) magnetic foreign body in iris or ciliary body			H44.62*	Retained (old) magnetic foreign body in iris or ciliary body			H44.62*	Retained (old) magnetic foreign body in iris or ciliary body			H44.62*	Retained (old) magnetic foreign body in iris or ciliary body			H44.62*	Retained (old) magnetic foreign body in iris or ciliary body			H44.62*	Retained (old) magnetic foreign body in iris or ciliary body			H44.62*	Retained (old) magnetic foreign body in iris or ciliary body			H44.62*	Retained (old) magnetic foreign body in iris or ciliary body			H44.62*	Retained (old) magnetic foreign body in iris or ciliary body			H44.62*	Retained (old) magnetic foreign body in iris or ciliary body			H44.62*	Retained (old) magnetic foreign body in iris or ciliary body			H44.62*	Retained (old) magnetic foreign body in iris or ciliary body			H44.62*	Retained (old) magnetic foreign body in iris or ciliary body			H44.62*	Retained (old) magnetic foreign body in iris or ciliary body			H44.62*	Retained (old) magnetic foreign body in iris or ciliary body			H44.62*	Retained (old) magnetic foreign body in iris or ciliary body			H44.62*	Retained (old) magnetic foreign body in iris or ciliary body			H44.62*	Retained (old) magnetic foreign body in iris or ciliary body			H44.62*	Retained (old) magnetic foreign body in iris or ciliary body			H44.62*	Retained (old) magnetic foreign body in iris or ciliary body			H44.62*	Retained (old) magnetic foreign body in iris or ciliary body			H44.62*	Retained (old) magnetic foreign body in iris or ciliary body			H44.62*	Retained (old) magnetic foreign body in iris or ciliary body			H44.62*	Retained (old) magnetic foreign body in iris or ciliary body			H44.62*	Retained (old) magnetic foreign body in iris or ciliary body			H44.62*	Retained (old) magnetic foreign body in iris or ciliary body			H44.62*	Retained (old) magnetic foreign body in iris or ciliary body			H44.62*	Retained (old) magnetic foreign body in iris or ciliary body			H44.62*	Retained (old) magnetic foreign body in iris or ciliary body			H44.62*	Retained (old) magnetic foreign body in iris or ciliary body			H44.62*	Retained (old) magnetic foreign body in iris or ciliary body			H44.62*	Retained (old) magnetic foreign body in iris or ciliary body			H44.62*	Retained (old) magnetic foreign body in iris or ciliary body			H44.62*	Retained (old) magnetic foreign body in iris or ciliary body			H44.62*	Retained (old) magnetic foreign body in iris or ciliary body			H44.62*	Retained (old) magnetic foreign body in iris or ciliary body			H44.62*	Retained (old) magnetic foreign body in iris or ciliary body			H44.62*	Retained (old) magnetic foreign body in iris or ciliary body			H44.62*	Retained (old) magnetic foreign body in iris or ciliary body			H44.62*	Retained (old) magnetic foreign body in iris or ciliary body			H44.62*	Retained (old) magnetic foreign body in iris or ciliary body			H44.62*	Retained (old) magnetic foreign body in iris or ciliary body			H44.62*	Retained (old) magnetic foreign body in iris or ciliary body			H44.62*	Retained (old) magnetic foreign body in iris or ciliary body			H44.62*	Retained (old) magnetic foreign body in iris or ciliary body			H44.62*	Retained (old) magnetic foreign body in iris or ciliary body			H44.62*	Retained (old) magnetic foreign body in iris or ciliary body			H44.62*	Retained (old) magnetic foreign body in iris or ciliary body			H44.62*	Retained (old) magnetic foreign body in iris or ciliary body			H44.62*	Retained (old) magnetic foreign body in iris or ciliary body			H44.62*	Retained (old) magnetic foreign body in iris or ciliary body			H44.62*	Retained (old) magnetic foreign body in iris or ciliary body			H44.62*	Retained (old) magnetic foreign body in iris or ciliary body			H44.62*	Retained (old) magnetic foreign body in iris or ciliary body			H44.62*	Retained (old) magnetic foreign body in iris or ciliary body			H44.62*	Retained (old) magnetic foreign body in iris or ciliary body			H44.62*	Retained (old) magnetic foreign body in iris or ciliary body			H44.62*	Retained (old) magnetic foreign body in iris or ciliary body			H44.62*	Retained (old) magnetic foreign body in iris or ciliary body			H44.62*	Retained (old) magnetic foreign body in iris or ciliary body			H44.62*	Retained (old) magnetic foreign body in iris or ciliary body			H44.62*	Retained (old) magnetic foreign body in iris or ciliary body			H44.62*	Retained (old) magnetic foreign body in iris or ciliary body			H44.62*	Retained (old) magnetic foreign body in iris or ciliary body			H44.62*	Retained (old) magnetic foreign body in iris or ciliary body			H44.62*	Retained (old) magnetic foreign body in iris or ciliary body			H44.62*	Retained (old) magnetic foreign body in iris or ciliary body			H44.62*	Retained (old) magnetic foreign body in iris or ciliary body			H44.62*	Retained (old) magnetic foreign body in iris or ciliary body			H44.62*	Retained (old) magnetic foreign body in iris or ciliary body			H44.62*	Retained (old) magnetic foreign body in iris or ciliary body			H44.62*	Retained (old) magnetic foreign body in iris or ciliary body			H44.62*	Retained (old) magnetic foreign body in iris or ciliary body			H44.62*	Retained (old) magnetic foreign body in iris or ciliary body			H44.62*	Retained (old) magnetic foreign body in iris or ciliary body			H44.62*	Retained (old) magnetic foreign body in iris or ciliary body			H44.62*	Retained (old) magnetic foreign body in iris or ciliary body			H44.62*	Retained (old) magnetic foreign body in iris or ciliary body			H44.62*	Retained (old) magnetic foreign body in iris or ciliary body			H44.62*	Retained (old) magnetic foreign body in iris or ciliary body			H44.62*	Retained (old) magnetic foreign body in iris or ciliary body			H44.62*	Retained (old) magnetic foreign body in iris or ciliary body			H44.62*	Retained (old) magnetic foreign body in iris or ciliary body			H44.62*	Retained (old) magnetic foreign body in iris or ciliary body			H44.62*	Retained (old) magnetic foreign body in iris or ciliary body			H44.62*	Retained (old) magnetic foreign body in iris or ciliary body			H44.62*	Retained (old) magnetic foreign body in iris or ciliary body			H44.62*	Retained (old) magnetic foreign body in iris or ciliary body			H44.62*	Retained (old) magnetic foreign body in iris or ciliary body			H44.62*	Retained (old) magnetic foreign body in iris or ciliary body			H44.62*	Retained (old) magnetic foreign body in iris or ciliary body			H44.62*	Retained (old) magnetic foreign body in iris or ciliary body			H44.62*	Retained (old) magnetic foreign body in iris or ciliary body			H44.62*	Retained (old) magnetic foreign body in iris or ciliary body			H44.62*	Retained (old) magnetic foreign body in iris or ciliary body			H44.62*	Retained (old) magnetic foreign body in iris or ciliary body			H44.62*	Retained (old) magnetic foreign body in iris or ciliary body			H44.62*	Retained (old) magnetic foreign body in iris or ciliary body			H44.62*	Retained (old) magnetic foreign body in iris or ciliary body			H44.62*	Retained (old) magnetic foreign body in iris or ciliary body			H44.62*	Retained (old) magnetic foreign body in iris or ciliary body			H44.62*	Retained (old) magnetic foreign body in iris or ciliary body			H44.62*	Retained (old) magnetic foreign body in iris or ciliary body			H44.62*	Retained (old) magnetic foreign body in iris or ciliary body			H44.62*	Retained (old) magnetic foreign body in iris or ciliary body			H44.62*	Retained (old) magnetic foreign body in iris or ciliary body			H44.62*	Retained (old) magnetic foreign body in iris or ciliary body			H44.62*	Retained (old) magnetic foreign body in iris or ciliary body			H44.62*	Retained (old) magnetic foreign body in iris or ciliary body			H44.62*	Retained (old) magnetic foreign body in iris or ciliary body			H44.62*	Retained (old) magnetic foreign body in iris or ciliary body			H44.62*	Retained (old) magnetic foreign body in iris or ciliary body			H44.62*	Retained (old) magnetic foreign body in iris or ciliary body			H44.62*	Retained (old) magnetic foreign body in iris or ciliary body			H44.62*	Retained (old) magnetic foreign body in iris or ciliary body			H44.62*	Retained (old) magnetic foreign body in iris or ciliary body			H44.62*	Retained (old) magnetic foreign body in iris or ciliary body			H44.62*	Retained (old) magnetic foreign body in iris or ciliary body			H44.62*	Retained (old) magnetic foreign body in iris or ciliary body			H44.62*	Retained (old) magnetic foreign body in iris or ciliary body			H44.62*	Retained (old) magnetic foreign body in iris or ciliary body			H44.62*	Retained (old) magnetic foreign body in iris or ciliary body			H44.62*	Retained (old) magnetic foreign body in iris or ciliary body			H44.62*	Retained (old) magnetic foreign body in iris or ciliary body			H44.62*	Retained (old) magnetic foreign body in iris or ciliary body			H44.62*	Retained (old) magnetic foreign body in iris or ciliary body			H44.62*	Retained (old) magnetic foreign body in iris or ciliary body			H44.62*	Retained (old) magnetic foreign body in iris or ciliary body			H44.62*	Retained (old) magnetic foreign body in iris or ciliary body			H44.62*	Retained (old) magnetic foreign body in iris or ciliary body			H44.62*	Retained (old) magnetic foreign body in iris or ciliary body			H44.62*	Retained (old) magnetic foreign body in iris or ciliary body			H44.62*	Retained (old) magnetic foreign body in iris or ciliary body			H44.62*	Retained (old) magnetic foreign body in iris or ciliary body			H44.62*	Retained (old) magnetic foreign body in iris or ciliary body			H44.62*	Retained (old) magnetic foreign body in iris or ciliary body			H44.62*	Retained (old) magnetic foreign body in iris or ciliary body			H44.62*	Retained (old) magnetic foreign body in iris or ciliary body			H44.62*	Retained (old) magnetic foreign body in iris or ciliary body			H44.62*	Retained (old) magnetic foreign body in iris or ciliary body			H44.62*	Retained (old) magnetic foreign body in iris or ciliary body			H44.62*	Retained (old) magnetic foreign body in iris or ciliary body			H44.62*	Retained (old) magnetic foreign body in iris or ciliary body			H44.62*	Retained (old) magnetic foreign body in iris or ciliary body			H44.62*	Retained (old) magnetic foreign body in iris or ciliary body			H44.62*	Retained (old) magnetic foreign body in iris or ciliary body			H44.62*	Retained (old) magnetic foreign body in iris or ciliary body			H44.62*	Retained (old) magnetic foreign body in iris or ciliary body			H44.62*	Retained (old) magnetic foreign body in iris or ciliary body			H44.62*	Retained (old) magnetic foreign body in iris or ciliary body			H44.62*	Retained (old) magnetic foreign body in iris or ciliary body			H44.62*	Retained (old) magnetic foreign body in iris or ciliary body			H44.62*	Retained (old) magnetic foreign body in iris or ciliary body			H44.62*	Retained (old) magnetic foreign body in iris or ciliary body			H44.62*	Retained (old) magnetic foreign body in iris or ciliary body			H44.62*	Retained (old) magnetic foreign body in iris or ciliary body			H44.62*	Retained (old) magnetic foreign body in iris or ciliary body			H44.62*	Retained (old) magnetic foreign body in iris or ciliary body			H44.62*	Retained (old) magnetic foreign body in iris or ciliary body			H44.62*	Retained (old) magnetic foreign body in iris or ciliary body			H44.62*	Retained (old) magnetic foreign body in iris or ciliary body			H44.62*	Retained (old) magnetic foreign body in iris or ciliary body			H44.62*	Retained (old) magnetic foreign body in iris or ciliary body			H44.62*	Retained (old) magnetic foreign body in iris or ciliary body			H44.62*	Retained (old) magnetic foreign body in iris or ciliary body			H44.62*	Retained (old) magnetic foreign body in iris or ciliary body			H44.62*	Retained (old) magnetic foreign body in iris or ciliary body			H44.62*	Retained (old) magnetic foreign body in iris or ciliary body			H44.62*	Retained (old) magnetic foreign body in iris or ciliary body			H44.62*	Retained (old) magnetic foreign body in iris or ciliary body			H44.62*	Retained (old) magnetic foreign body in iris or ciliary body			H44.62*	Retained (old) magnetic foreign body in iris or ciliary body			H44.62*	Retained (old) magnetic foreign body in iris or ciliary body			H44.62*	Retained (old) magnetic foreign body in iris or ciliary body			H44.62*	Retained (old) magnetic foreign body in iris or ciliary body			H44.62*	Retained (old) magnetic foreign body in iris or ciliary body			H44.62*	Retained (old) magnetic foreign body in iris or ciliary body			H44.62*	Retained (old) magnetic foreign body in iris or ciliary body			H44.62*	Retained (old) magnetic foreign body in iris or ciliary body			H44.62*	Retained (old) magnetic foreign body in iris or ciliary body			H44.62*	Retained (old) magnetic foreign body in iris or ciliary body			H44.62*	Retained (old) magnetic foreign body in iris or ciliary body			H44.62*	Retained (old) magnetic foreign body in iris or ciliary body			H44.62*	Retained (old) magnetic foreign body in iris or ciliary body			H44.62*	Retained (old) magnetic foreign body in iris or ciliary body			H44.62*	Retained (old) magnetic foreign body in iris or ciliary body			H44.62*	Retained (old) magnetic foreign body in iris or ciliary body			H44.62*	Retained (old) magnetic foreign body in iris or ciliary body			H44.62*	Retained (old) magnetic foreign body in iris or ciliary body			H44.62*	Retained (old) magnetic foreign body in iris or ciliary body			H44.62*	Retained (old) magnetic foreign body in iris or ciliary body			H44.62*	Retained (old) magnetic foreign body in iris or ciliary body			H44.62*	Retained (old) magnetic foreign body in iris or ciliary body			H44.62*	Retained (old) magnetic foreign body in iris or ciliary body			H44.62*	Retained (old) magnetic foreign body in iris or ciliary body			H44.62*	Retained (old) magnetic foreign body in iris or ciliary body			H44.62*	Retained (old) magnetic foreign body in iris or ciliary body			H44.62*	Retained (old) magnetic foreign body in iris or ciliary body			H44.62*	Retained (old) magnetic foreign body in iris or ciliary body			H44.62*	Retained (old) magnetic foreign body in iris or ciliary body			H44.62*	Retained (old) magnetic foreign body in iris or ciliary body			H44.62*	Retained (old) magnetic foreign body in iris or ciliary body			H44.62*	Retained (old) magnetic foreign body in iris or ciliary body			H44.62*	Retained (old) magnetic foreign body in iris or ciliary body			H44.62*	Retained (old) magnetic foreign body in iris or ciliary body			H44.62*	Retained (old) magnetic foreign body in iris or ciliary body			H44.62*	Retained (old) magnetic foreign body in iris or ciliary body			H44.62*	Retained (old) magnetic foreign body in iris or ciliary body			H44.62*	Retained (old) magnetic foreign body in iris or ciliary body			H44.62*	Retained (old) magnetic foreign body in iris or ciliary body			H44.62*	Retained (old) magnetic foreign body in iris or ciliary body			H44.62*	Retained (old) magnetic foreign body in iris or ciliary body			H44.62*	Retained (old) magnetic foreign body in iris or ciliary body			H44.62*	Retained (old) magnetic foreign body in iris or ciliary body			H44.62*	Retained (old) magnetic foreign body in iris or ciliary body			H44.62*	Retained (old) magnetic foreign body in iris or ciliary body			H44.62*	Retained (old) magnetic foreign body in iris or ciliary body			H44.62*	Retained (old) magnetic foreign body in iris or ciliary body			H44.62*	Retained (old) magnetic foreign body in iris or ciliary body			H44.62*	Retained (old) magnetic foreign body in iris or ciliary body			H44.62*	Retained (old) magnetic foreign body in iris or ciliary body			H44.62*	Retained (old) magnetic foreign body in iris or ciliary body			H44.62*	Retained (old) magnetic foreign body in iris or ciliary body			H44.62*	Retained (old) magnetic foreign body in iris or ciliary body			H44.62*	Retained (old) magnetic foreign body in iris or ciliary body			H44.62*	Retained (old) magnetic foreign body in iris or ciliary body			H44.62*	Retained (old) magnetic foreign body in iris or ciliary body			H44.62*	Retained (old) magnetic foreign body in iris or ciliary body			H44.62*	Retained (old) magnetic foreign body in iris or ciliary body			H44.62*	Retained (old) magnetic foreign body in iris or ciliary body			H44.62*	Retained (old) magnetic foreign body in iris or ciliary body			H44.62*	Retained (old) magnetic foreign body in iris or ciliary body			H44.62*	Retained (old) magnetic foreign body in iris or ciliary body			H44.62*	Retained (old) magnetic foreign body in iris or ciliary body			H44.62*	Retained (old) magnetic foreign body in iris or ciliary body			H44.62*	Retained (old) magnetic foreign body in iris or ciliary body			H44.62*	Retained (old) magnetic foreign body in iris or ciliary body			H44.62*	Retained (old) magnetic foreign body in iris or ciliary body			H44.62*	Retained (old) magnetic foreign body in iris or ciliary body			H44.62*	Retained (old) magnetic foreign body in iris or ciliary body			H44.62*	Retained (old) magnetic foreign body in iris or ciliary body			H44.62*	Retained (old) magnetic foreign body in iris or ciliary body			H44.62*	Retained (old) magnetic foreign body in iris or ciliary body			H44.62*	Retained (old) magnetic foreign body in iris or ciliary body			H44.62*	Retained (old) magnetic foreign body in iris or ciliary body			H44.62*	Retained (old) magnetic foreign body in iris or ciliary body			H44.62*	Retained (old) magnetic foreign body in iris or ciliary body			H44.62*	Retained (old) magnetic foreign body in iris or ciliary body			H44.62*	Retained (old) magnetic foreign body in iris or ciliary body			H44.62*	Retained (old) magnetic foreign body in iris or ciliary body			H44.62*	Retained (old) magnetic foreign body in iris or ciliary body			H44.62*	Retained (old) magnetic foreign body in iris or ciliary body			H44.62*	Retained (old) magnetic foreign body in iris or ciliary body			H44.62*	Retained (old) magnetic foreign body in iris or ciliary body			H44.62*	Retained (old) magnetic foreign body in iris or ciliary body			H44.62*	Retained (old) magnetic foreign body in iris or ciliary body			H44.62*	Retained (old) magnetic foreign body in iris or ciliary body			H44.62*	Retained (old) magnetic foreign body in iris or ciliary body			H44.62*	Retained (old) magnetic foreign body in iris or ciliary body			H44.62*	Retained (old) magnetic foreign body in iris or ciliary body			H44.62*	Retained (old) magnetic foreign body in iris or ciliary body			H44.62*	Retained (old) magnetic foreign body in iris or ciliary body			H44.62*	Retained (old) magnetic foreign body in iris or ciliary body			H44.62*	Retained (old) magnetic foreign body in iris or ciliary body			H44.62*	Retained (old) magnetic foreign body in iris or ciliary body			H44.62*	Retained (old) magnetic foreign body in iris or ciliary body			H44.62*	Retained (old) magnetic foreign body in iris or ciliary body			H44.62*	Retained (old) magnetic foreign body in iris or ciliary body			H44.62*	Retained (old) magnetic foreign body in iris or ciliary body			H44.62*	Retained (old) magnetic foreign body in iris or ciliary body			H44.62*	Retained (old) magnetic foreign body in iris or ciliary body			H44.62*	Retained (old) magnetic foreign body in iris or ciliary body			H44.62*	Retained (old) magnetic foreign body in iris or ciliary body			H44.62*	Retained (old) magnetic foreign body in iris or ciliary body			H44.62*	Retained (old) magnetic foreign body in iris or ciliary body			H44.62*	Retained (old) magnetic foreign body in iris or ciliary body			H44.62*	Retained (old) magnetic foreign body in iris or ciliary body			H44.62*	Retained (old) magnetic foreign body in iris or ciliary body			H44.62*	Retained (old) magnetic foreign body in iris or ciliary body			H44.62*	Retained (old) magnetic foreign body in iris or ciliary body			H44.62*	Retained (old) magnetic foreign body in iris or ciliary body			H44.62*	Retained (old) magnetic foreign body in iris or ciliary body			H44.62*	Retained (old) magnetic foreign body in iris or ciliary body			H44.62*	Retained (old) magnetic foreign body in iris or ciliary body			H44.62*	Retained (old) magnetic foreign body in iris or ciliary body			H44.62*	Retained (old) magnetic foreign body in iris or ciliary body			H44.62*	Retained (old) magnetic foreign body in iris or ciliary body			H44.62*	Retained (old) magnetic foreign body in iris or ciliary body			H44.62*	Retained (old) magnetic foreign body in iris or ciliary body			H44.62*	Retained (old) magnetic foreign body in iris or ciliary body			H44.62*	Retained (old) magnetic foreign body in iris or ciliary body			H44.62*	Retained (old) magnetic foreign body in iris or ciliary body			H44.62*	Retained (old) magnetic foreign body in iris or ciliary body			H44.62*	Retained (old) magnetic foreign body in iris or ciliary body			H44.62*	Retained (old) magnetic foreign body in iris or ciliary body			H44.62*	Retained (old) magnetic foreign body in iris or ciliary body			H44.62*	Retained (old) magnetic foreign body in iris or ciliary body			H44.62*	Retained (old) magnetic foreign body in iris or ciliary body			H44.62*	Retained (old) magnetic foreign body in iris or ciliary body			H44.62*	Retained (old) magnetic foreign body in iris or ciliary body			H44.62*	Retained (old) magnetic foreign body in iris or ciliary body			H44.62*	Retained (old) magnetic foreign body in iris or ciliary body			H44.62*	Retained (old) magnetic foreign body in iris or ciliary body			H44.62*	Retained (old) magnetic foreign body in iris or ciliary body			H44.62*	Retained (old) magnetic foreign body in iris or ciliary body			H44.62*	Retained (old) magnetic foreign body in iris or ciliary body			H44.62*	Retained (old) magnetic foreign body in iris or ciliary body			H44.62*	Retained (old) magnetic foreign body in iris or ciliary body			H44.62*	Retained (old) magnetic foreign body in iris or ciliary body			H44.62*	Retained (old) magnetic foreign body in iris or ciliary body			H44.62*	Retained (old) magnetic foreign body in iris or ciliary body			H44.62*	Retained (old) magnetic foreign body in iris or ciliary body			H44.62*	Retained (old) magnetic foreign body in iris or ciliary body			H44.62*	Retained (old) magnetic foreign body in iris or ciliary body			H44.62*	Retained (old) magnetic foreign body in iris or ciliary body			H44.62*	Retained (old) magnetic foreign body in iris or ciliary body			H44.62*	Retained (old) magnetic foreign body in iris or ciliary body			H44.62*	Retained (old) magnetic foreign body in iris or ciliary body			H44.62*	Retained (old) magnetic foreign body in iris or ciliary body			H44.62*	Retained (old) magnetic foreign body in iris or ciliary body			H44.62*	Retained (old) magnetic foreign body in iris or ciliary body			H44.62*	Retained (old) magnetic foreign body in iris or ciliary body			H44.62*	Retained (old) magnetic foreign body in iris or ciliary body			H44.62*	Retained (old) magnetic foreign body in iris or ciliary body			H44.62*	Retained (old) magnetic foreign body in iris or ciliary body			H44.62*	Retained (old) magnetic foreign body in iris or ciliary body			H44.62*	Retained (old) magnetic foreign body in iris or ciliary body			H44.62*	Retained (old) magnetic foreign body in iris or ciliary body			H44.62*	Retained (old) magnetic foreign body in iris or ciliary body			H44.62*	Retained (old) magnetic foreign body in iris or ciliary body			H44.62*	Retained (old) magnetic foreign body in iris or ciliary body			H44.62*	Retained (old) magnetic foreign body in iris or ciliary body			H44.62*	Retained (old) magnetic foreign body in iris or ciliary body			H44.62*	Retained (old) magnetic foreign body in iris or ciliary body			H44.62*	Retained (old) magnetic foreign body in iris or ciliary body			H44.62*	Retained (old) magnetic foreign body in iris or ciliary body			H44.62*	Retained (old) magnetic foreign body in iris or ciliary body			H44.62*	Retained (old) magnetic foreign body in iris or ciliary body			H44.62*	Retained (old) magnetic foreign body in iris or ciliary body			H44.62*	Retained (old) magnetic foreign body in iris or ciliary body			H44.62*	Retained (old) magnetic foreign body in iris or ciliary body			H44.62*	Retained (old) magnetic foreign body in iris or ciliary body			H44.62*	Retained (old) magnetic foreign body in iris or ciliary body			H44.62*	Retained (old) magnetic foreign body in iris or ciliary body			H44.62*	Retained (old) magnetic foreign body in iris or ciliary body			H44.62*	Retained (old) magnetic foreign body in iris or ciliary body			H44.62*	Retained (old) magnetic foreign body in iris or ciliary body			H44.62*	Retained (old) magnetic foreign body in iris or ciliary body			H44.62*	Retained (old) magnetic foreign body in iris or ciliary body			H44.62*	Retained (old) magnetic foreign body in iris or ciliary body			H44.62*	Retained (old) magnetic foreign body in iris or ciliary body			H44.62*	Retained (old) magnetic foreign body in iris or ciliary body			H44.62*	Retained (old) magnetic foreign body in iris or ciliary body			H44.62*	Retained (old) magnetic foreign body in iris or ciliary body			H44.62*	Retained (old) magnetic foreign body in iris or ciliary body			H44.62*	Retained (old) magnetic foreign body in iris or ciliary body			H44.62*	Retained (old) magnetic foreign body in iris or ciliary body			H44.62*	Retained (old) magnetic foreign body in iris or ciliary body			H44.62*	Retained (old) magnetic foreign body in iris or ciliary body			H44.62*	Retained (old) magnetic foreign body in iris or ciliary body			H44.62*	Retained (old) magnetic foreign body in iris or ciliary body			H44.62*	Retained (old) magnetic foreign body in iris or ciliary body			H44.62*	Retained (old) magnetic foreign body in iris or ciliary body			H44.62*	Retained (old) magnetic foreign body in iris or ciliary body			H44.62*	Retained (old) magnetic foreign body in iris or ciliary body			H44.62*	Retained (old) magnetic foreign body in iris or ciliary body			H44.62*	Retained (old) magnetic foreign body in iris or ciliary body			H44.62*	Retained (old) magnetic foreign body in iris or ciliary body			H44.62*	Retained (old) magnetic foreign body in iris or ciliary body			H44.62*	Retained (old) magnetic foreign body in iris or ciliary body			H44.62*	Retained (old) magnetic foreign body in iris or ciliary body			H44.62*	Retained (old) magnetic foreign body in iris or ciliary body			H44.62*	Retained (old) magnetic foreign body in iris or ciliary body			H44.62*	Retained (old) magnetic foreign body in iris or ciliary body			H44.62*	Retained (old) magnetic foreign body in iris or ciliary body			H44.62*	Retained (old) magnetic foreign body in iris or ciliary body			H44.62*	Retained (old) magnetic foreign body in iris or ciliary body			H44.62*	Retained (old) magnetic foreign body in iris or ciliary body			H44.62*	Retained (old) magnetic foreign body in iris or ciliary body			H44.62*	Retained (old) magnetic foreign body in iris or ciliary body			H44.62*	Retained (old) magnetic foreign body in iris or ciliary body			H44.62*	Retained (old) magnetic foreign body in iris or ciliary body			H44.62*	Retained (old) magnetic foreign body in iris or ciliary body			H44.62*	Retained (old) magnetic foreign body in iris or ciliary body			H44.62*	Retained (old) magnetic foreign body in iris or ciliary body			H44.62*	Retained (old) magnetic foreign body in iris or ciliary body			H44.62*	Retained (old) magnetic foreign body in iris or ciliary body			H44.62*	Retained (old) magnetic foreign body in iris or ciliary body			H44.62*	Retained (old) magnetic foreign body in iris or ciliary body			H44.62*	Retained (old) magnetic foreign body in iris or ciliary body			H44.62*	Retained (old) magnetic foreign body in iris or ciliary body			H44.62*	Retained (old) magnetic foreign body in iris or ciliary body			H44.62*	Retained (old) magnetic foreign body in iris or ciliary body			H44.62*	Retained (old) magnetic foreign body in iris or ciliary body			H44.62*	Retained (old) magnetic foreign body in iris or ciliary body			H44.62*	Retained (old) magnetic foreign body in iris or ciliary body			H44.62*	Retained (old) magnetic foreign body in iris or ciliary body			H44.62*	Retained (old) magnetic foreign body in iris or ciliary body			H44.62*	Retained (old) magnetic foreign body in iris or ciliary body			H44.62*	Retained (old) magnetic foreign body in iris or ciliary body			H44.62*	Retained (old) magnetic foreign body in iris or ciliary body			H44.62*	Retained (old) magnetic foreign body in iris or ciliary body			H44.62*	Retained (old) magnetic foreign body in iris or ciliary body			H44.62*	Retained (old) magnetic foreign body in iris or ciliary body			H44.62*	Retained (old) magnetic foreign body in iris or ciliary body			H44.62*	Retained (old) magnetic foreign body in iris or ciliary body			H44.62*	Retained (old) magnetic foreign body in iris or ciliary body			H44.62*	Retained (old) magnetic foreign body in iris or ciliary body			H44.62*	Retained (old) magnetic foreign body in iris or ciliary body			H44.62*	Retained (old) magnetic foreign body in iris or ciliary body			H44.62*	Retained (old) magnetic foreign body in iris or ciliary body			H44.62*	Retained (old) magnetic foreign body in iris or ciliary body			H44.62*	Retained (old) magnetic foreign body in iris or ciliary body			H44.62*	Retained (old) magnetic foreign body in iris or ciliary body			H44.62*	Retained (old) magnetic foreign body in iris or ciliary body			H44.62*	Retained (old) magnetic foreign body in iris or ciliary body			H44.62*	Retained (old) magnetic foreign body in iris or ciliary body			H44.62*	Retained (old) magnetic foreign body in iris or ciliary body			H44.62*	Retained (old) magnetic foreign body in iris or ciliary body			H44.62*	Retained (old) magnetic foreign body in iris or ciliary body			H44.62*	Retained (old) magnetic foreign body in iris or ciliary body			H44.62*	Retained (old) magnetic foreign body in iris or ciliary body			H44.62*	Retained (old) magnetic foreign body in iris or ciliary body			H44.62*	Retained (old) magnetic foreign body in iris or ciliary body			H44.62*	Retained (old) magnetic foreign body in iris or ciliary body			H44.62*	Retained (old) magnetic foreign body in iris or ciliary body			H44.62*	Retained (old) magnetic foreign body in iris or ciliary body			H44.62*	Retained (old) magnetic foreign body in iris or ciliary body			H44.62*	Retained (old) magnetic foreign body in iris or ciliary body			H44.62*	Retained (old) magnetic foreign body in iris or ciliary body			H44.62*	Retained (old) magnetic foreign body in iris or ciliary body			H44.62*	Retained (old) magnetic foreign body in iris or ciliary body			H44.62*	Retained (old) magnetic foreign body in iris or ciliary body			H44.62*	Retained (old) magnetic foreign body in iris or ciliary body			H44.62*	Retained (old) magnetic foreign body in iris or ciliary body			H44.62*	Retained (old) magnetic foreign body in iris or ciliary body			H44.62*	Retained (old) magnetic foreign body in iris or ciliary body			H44.62*	Retained (old) magnetic foreign body in iris or ciliary body			H44.62*	Retained (old) magnetic foreign body in iris or ciliary body			H44.62*	Retained (old) magnetic foreign body in iris or ciliary body			H44.62*	Retained (old) magnetic foreign body in iris or ciliary body			H44.62*	Retained (old) magnetic foreign body in iris or ciliary body			H44.62*	Retained (old) magnetic foreign body in iris or ciliary body			H44.62*	Retained (old) magnetic foreign body in iris or ciliary body			H44.62*	Retained (old) magnetic foreign body in iris or ciliary body			H44.62*	Retained (old) magnetic foreign body in iris or ciliary body			H44.62*	Retained (old) magnetic foreign body in iris or ciliary body			H44.62*	Retained (old) magnetic foreign body in iris or ciliary body			H44.62*	Retained (old) magnetic foreign body in iris or ciliary body			H44.62*	Retained (old) magnetic foreign body in iris or ciliary body			H44.62*	Retained (old) magnetic foreign body in iris or ciliary body			H44.62*	Retained (old) magnetic foreign body in iris or ciliary body			H44.62*	Retained (old) magnetic foreign body in iris or ciliary body			H44.62*	Retained (old) magnetic foreign body in iris or ciliary body			H44.62*	Retained (old) magnetic foreign body in iris or ciliary body			H44.62*	Retained (old) magnetic foreign body in iris or ciliary body			H44.62*	Retained (old) magnetic foreign body in iris or ciliary body			H44.62*	Retained (old) magnetic foreign body in iris or ciliary body			H44.62*	Retained (old) magnetic foreign body in iris or ciliary body			H44.62*	Retained (old) magnetic foreign body in iris or ciliary body			H44.62*	Retained (old) magnetic foreign body in iris or ciliary body			H44.62*	Retained (old) magnetic foreign body in iris or ciliary body			H44.62*	Retained (old) magnetic foreign body in iris or ciliary body			H44.62*	Retained (old) magnetic foreign body in iris or ciliary body			H44.62*	Retained (old) magnetic foreign body in iris or ciliary body			H44.62*	Retained (old) magnetic foreign body in iris or ciliary body			H44.62*	Retained (old) magnetic foreign body in iris or ciliary body			H44.62*	Retained (old) magnetic foreign body in iris or ciliary body			H44.62*	Retained (old) magnetic foreign body in iris or ciliary body			H44.62*	Retained (old) magnetic foreign body in iris or ciliary body			H44.62*	Retained (old) magnetic foreign body in iris or ciliary body			H44.62*	Retained (old) magnetic foreign body in iris or ciliary body			H44.62*	Retained (old) magnetic foreign body in iris or ciliary body			H44.62*	Retained (old) magnetic foreign body in iris or ciliary body			H44.62*	Retained (old) magnetic foreign body in iris or ciliary body			H44.62*	Retained (old) magnetic foreign body in iris or ciliary body			H44.62*	Retained (old) magnetic foreign body in iris or ciliary body			H44.62*	Retained (old) magnetic foreign body in iris or ciliary body			H44.62*	Retained (old) magnetic foreign body in iris or ciliary body			H44.62*	Retained (old) magnetic foreign body in iris or ciliary body			H44.62*	Retained (old) magnetic foreign body in iris or ciliary body			H44.62*	Retained (old) magnetic foreign body in iris or ciliary body			H44.62*	Retained (old) magnetic foreign body in iris or ciliary body			H44.62*	Retained (old) magnetic foreign body in iris or ciliary body			H44.62*	Retained (old) magnetic foreign body in iris or ciliary body			H44.62*	Retained (old) magnetic foreign body in iris or ciliary body			H44.62*	Retained (old) magnetic foreign body in iris or ciliary body			H44.62*	Retained (old) magnetic foreign body in iris or ciliary body			H44.62*	Retained (old) magnetic foreign body in iris or ciliary body			H44.62*	Retained (old) magnetic foreign body in iris or ciliary body			H44.62*	Retained (old) magnetic foreign body in iris or ciliary body			H44.62*	Retained (old) magnetic foreign body in iris or ciliary body			H44.62*	Retained (old) magnetic foreign body in iris or ciliary body			H44.62*	Retained (old) magnetic foreign body in iris or ciliary body			H44.62*	Retained (old) magnetic foreign body in iris or ciliary body			H44.62*	Retained (old) magnetic foreign body in iris or ciliary body			H44.62*	Retained (old) magnetic foreign body in iris or ciliary body			H44.62*	Retained (old) magnetic foreign body in iris or ciliary body			H44.62*	Retained (old) magnetic foreign body in iris or ciliary body			H44.62*	Retained (old) magnetic foreign body in iris or ciliary body			H44.62*	Retained (old) magnetic foreign body in iris or ciliary body			H44.62*	Retained (old) magnetic foreign body in iris or ciliary body			H44.62*	Retained (old) magnetic foreign body in iris or ciliary body			H44.62*	Retained (old) magnetic foreign body in iris or ciliary body			H44.62*	Retained (old) magnetic foreign body in iris or ciliary body			H44.62*	Retained (old) magnetic foreign body in iris or ciliary body			H44.62*	Retained (old) magnetic foreign body in iris or ciliary body			H44.62*	Retained (old) magnetic foreign body in iris or ciliary body			H44.62*	Retained (old) magnetic foreign body in iris or ciliary body			H44.62*	Retained (old) magnetic foreign body in iris or ciliary body			H44.62*	Retained (old) magnetic foreign body in iris or ciliary body			H44.62*	Retained (old) magnetic foreign body in iris or ciliary body			H44.62*	Retained (old) magnetic foreign body in iris or ciliary body			H44.62*	Retained (old) magnetic foreign body in iris or ciliary body			H44.62*	Retained (old) magnetic foreign body in iris or ciliary body			H44.62*	Retained (old) magnetic foreign body in iris or ciliary body			H44.62*	Retained (old) magnetic foreign body in iris or ciliary body			H44.62*	Retained (old) magnetic foreign body in iris or ciliary body			H44.62*	Retained (old) magnetic foreign body in iris or ciliary body			H44.62*	Retained (old) magnetic foreign body in iris or ciliary body			H44.62*	Retained (old) magnetic foreign body in iris or ciliary body			H44.62*	Retained (old) magnetic foreign body in iris or ciliary body			H44.62*	Retained (old) magnetic foreign body in iris or ciliary body			H44.62*	Retained (old) magnetic foreign body in iris or ciliary body			H44.62*	Retained (old) magnetic foreign body in iris or ciliary body			H44.62*	Retained (old) magnetic foreign body in iris or ciliary body			H44.62*	Retained (old) magnetic foreign body in iris or ciliary body			H44.62*	Retained (old) magnetic foreign body in iris or ciliary body			H44.62*	Retained (old) magnetic foreign body in iris or ciliary body			H44.62*	Retained (old) magnetic foreign body in iris or ciliary body			H44.62*	Retained (old) magnetic foreign body in iris or ciliary body			H44.62*	Retained (old) magnetic foreign body in iris or ciliary body			H44.62*	Retained (old) magnetic foreign body in iris or ciliary body			H44.62*	Retained (old) magnetic foreign body in iris or ciliary body			H44.62*	Retained (old) magnetic foreign body in iris or ciliary body			H44.62*	Retained (old) magnetic foreign body in iris or ciliary body			H44.62*	Retained (old) magnetic foreign body in iris or ciliary body			H44.62*	Retained (old) magnetic foreign body in iris or ciliary body			H44.62*	Retained (old) magnetic foreign body in iris or ciliary body			H44.62*	Retained (old) magnetic foreign body in iris or ciliary body			H44.62*	Retained (old) magnetic foreign body in iris or ciliary body			H44.62*	Retained (old) magnetic foreign body in iris or ciliary body			H44.62*	Retained (old) magnetic foreign body in iris or ciliary body			H44.62*	Retained (old) magnetic foreign body in iris or ciliary body			H44.62*	Retained (old) magnetic foreign body in iris or ciliary body			H44.62*	Retained (old) magnetic foreign body in iris or ciliary body			H44.62*	Retained (old) magnetic foreign body in iris or ciliary body			H44.62*	Retained (old) magnetic foreign body in iris or ciliary body			H44.62*	Retained (old) magnetic foreign body in iris or ciliary body			H44.62*	Retained (old) magnetic foreign body in iris or ciliary body			H44.62*	Retained (old) magnetic foreign body in iris or ciliary body			H44.62*	Retained (old) magnetic foreign body in iris or ciliary body			H44.62*	Retained (old) magnetic foreign body in iris or ciliary body			H44.62*	Retained (old) magnetic foreign body in iris or ciliary body			H44.62*	Retained (old) magnetic foreign body in iris or ciliary body			H44.62*	Retained (old) magnetic foreign body in iris or ciliary body			H44.62*	Retained (old) magnetic foreign body in iris or ciliary body			H44.62*	Retained (old) magnetic foreign body in iris or ciliary body			H44.62*	Retained (old) magnetic foreign body in iris or ciliary body			H44.62*	Retained (old) magnetic foreign body in iris or ciliary body			H44.62*	Retained (old) magnetic foreign body in iris or ciliary body			H44.62*	Retained (old) magnetic foreign body in iris or ciliary body			H44.62*	Retained (old) magnetic foreign body in iris or ciliary body			H44.62*	Retained (old) magnetic foreign body in iris or ciliary body			H44.62*	Retained (old) magnetic foreign body in iris or ciliary body			H44.62*	Retained (old) magnetic foreign body in iris or ciliary body			H44.62*	Retained (old) magnetic foreign body in iris or ciliary body			H44.62*	Retained (old) magnetic foreign body in iris or ciliary body			H44.62*	Retained (old) magnetic foreign body in iris or ciliary body			H44.62*	Retained (old) magnetic foreign body in iris or ciliary body			H44.62*	Retained (old) magnetic foreign body in iris or ciliary body			H44.62*	Retained (old) magnetic foreign body in iris or ciliary body			H44.62*	Retained (old) magnetic foreign body in iris or ciliary body			H44.62*	Retained (old) magnetic foreign body in iris or ciliary body			H44.62*	Retained (old) magnetic foreign body in iris or ciliary body			H44.62*	Retained (old) magnetic foreign body in iris or ciliary body			H44.62*	Retained (old) magnetic foreign body in iris or ciliary body			H44.62*	Retained (old) magnetic foreign body in iris or ciliary body			H44.62*	Retained (old) magnetic foreign body in iris or ciliary body			H44.62*	Retained (old) magnetic foreign body in iris or ciliary body			H44.62*	Retained (old) magnetic foreign body in iris or ciliary body			H44.62*	Retained (old) magnetic foreign body in iris or ciliary body			H44.62*	Retained (old) magnetic foreign body in iris or ciliary body			H44.62*	Retained (old) magnetic foreign body in iris or ciliary body			H44.62*	Retained (old) magnetic foreign body in iris or ciliary body			H44.62*	Retained (old) magnetic foreign body in iris or ciliary body			H44.62*	Retained (old) magnetic foreign body in iris or ciliary body			H44.62*	Retained (old) magnetic foreign body in iris or ciliary body			H44.62*	Retained (old) magnetic foreign body in iris or ciliary body			H44.62*	Retained (old) magnetic foreign body in iris or ciliary body			H44.62*	Retained (old) magnetic foreign body in iris or ciliary body			H44.62*	Retained (old) magnetic foreign body in iris or ciliary body			H44.62*	Retained (old) magnetic foreign body in iris or ciliary body			H44.62*	Retained (old) magnetic foreign body in iris or ciliary body			H44.62*	Retained (old) magnetic foreign body in iris or ciliary body			H44.62*	Retained (old) magnetic foreign body in iris or ciliary body			H44.62*	Retained (old) magnetic foreign body in iris or ciliary body			H44.62*	Retained (old) magnetic foreign body in iris or ciliary body			H44.62*	Retained (old) magnetic foreign body in iris or ciliary body			H44.62*	Retained (old) magnetic foreign body in iris or ciliary body			H44.62*	Retained (old) magnetic foreign body in iris or ciliary body			H44.62*	Retained (old) magnetic foreign body in iris or ciliary body			H44.62*	Retained (old) magnetic foreign body in iris or ciliary body			H44.62*	Retained (old) magnetic foreign body in iris or ciliary body			H44.62*	Retained (old) magnetic foreign body in iris or ciliary body			H44.62*	Retained (old) magnetic foreign body in iris or ciliary body			H44.62*	Retained (old) magnetic foreign body in iris or ciliary body			H44.62*	Retained (old) magnetic foreign body in iris or ciliary body			H44.62*	Retained (old) magnetic foreign body in iris or ciliary body			H44.62*	Retained (old) magnetic foreign body in iris or ciliary body			H44.62*	Retained (old) magnetic foreign body in iris or ciliary body			H44.62*	Retained (old) magnetic foreign body in iris or ciliary body			H44.62*	Retained (old) magnetic foreign body in iris or ciliary body			H44.62*	Retained (old) magnetic foreign body in iris or ciliary body			H44.62*	Retained (old) magnetic foreign body in iris or ciliary body			H44.62*	Retained (old) magnetic foreign body in iris or ciliary body			H44.62*	Retained (old) magnetic foreign body in iris or ciliary body			H44.62*	Retained (old) magnetic foreign body in iris or ciliary body			H44.62*	Retained (old) magnetic foreign body in iris or ciliary body			H44.62*	Retained (old) magnetic foreign body in iris or ciliary body			H44.62*	Retained (old) magnetic foreign body in iris or ciliary body			H44.62*	Retained (old) magnetic foreign body in iris or ciliary body			H44.62*	Retained (old) magnetic foreign body in iris or ciliary body			H44.62*	Retained (old) magnetic foreign body in iris or ciliary body			H44.62*	Retained (old) magnetic foreign body in iris or ciliary body			H44.62*	Retained (old) magnetic foreign body in iris or ciliary body			H44.62*	Retained (old) magnetic foreign body in iris or ciliary body			H44.62*	Retained (old) magnetic foreign body in iris or ciliary body			H44.62*	Retained (old) magnetic foreign body in iris or ciliary body			H44.62*	Retained (old) magnetic foreign body in iris or ciliary body			H44.62*	Retained (old) magnetic foreign body in iris or ciliary body			H44.62*	Retained (old) magnetic foreign body in iris or ciliary body			H44.62*	Retained (old) magnetic foreign body in iris or ciliary body			H44.62*	Retained (old) magnetic foreign body in iris or ciliary body			H44.62*	Retained (old) magnetic foreign body in iris or ciliary body			H44.62*	Retained (old) magnetic foreign body in iris or ciliary body			H44.62*	Retained (old) magnetic foreign body in iris or ciliary body			H44.62*	Retained (old) magnetic foreign body in iris or ciliary body			H44.62*	Retained (old) magnetic foreign body in iris or ciliary body			H44.62*	Retained (old) magnetic foreign body in iris or ciliary body			H44.62*	Retained (old) magnetic foreign body in iris or ciliary body			H44.62*	Retained (old) magnetic foreign body in iris or ciliary body			H44.62*	Retained (old) magnetic foreign body in iris or ciliary body			H44.62*	Retained (old) magnetic foreign body in iris or ciliary body			H44.62*	Retained (old) magnetic foreign body in iris or ciliary body			H44.62*	Retained (old) magnetic foreign body in iris or ciliary body			H44.62*	Retained (old) magnetic foreign body in iris or ciliary body			H44.62*	Retained (old) magnetic foreign body in iris or ciliary body			H44.62*	Retained (old) magnetic foreign body in iris or ciliary body			H44.62*	Retained (old) magnetic foreign body in iris or ciliary body			H44.62*	Retained (old) magnetic foreign body in iris or ciliary body			H44.62*	Retained (old) magnetic foreign body in iris or ciliary body			H44.62*	Retained (old) magnetic foreign body in iris or ciliary body			H44.62*	Retained (old) magnetic foreign body in iris or ciliary body			H44.62*	Retained (old) magnetic foreign body in iris or ciliary body			H44.62*	Retained (old) magnetic foreign body in iris or ciliary body			H44.62*	Retained (old) magnetic foreign body in iris or ciliary body			H44.62*	Retained (old) magnetic foreign body in iris or ciliary body			H44.62*	Retained (old) magnetic foreign body in iris or ciliary body			H44.62*	Retained (old) magnetic foreign body in iris or ciliary body			H44.62*	Retained (old) magnetic foreign body in iris or ciliary body			H44.62*	Retained (old) magnetic foreign body in iris or ciliary body			H44.62*	Retained (old) magnetic foreign body in iris or ciliary body			H44.62*	Retained (old) magnetic foreign body in iris or ciliary body			H44.62*	Retained (old) magnetic foreign body in iris or ciliary body			H44.62*	Retained (old) magnetic foreign body in iris or ciliary body			H44.62*	Retained (old) magnetic foreign body in iris or ciliary body			H44.62*	Retained (old) magnetic foreign body in iris or ciliary body			H44.62*	Retained (old) magnetic foreign body in iris or ciliary body			H44.62*	Retained (old) magnetic foreign body in iris or ciliary body			H44.62*	Retained (old) magnetic foreign body in iris or ciliary body			H44.62*	Retained (old) magnetic foreign body in iris or ciliary body			H44.62*	Retained (old) magnetic foreign body in iris or ciliary body			H44.62*	Retained (old) magnetic foreign body in iris or ciliary body			H44.62*	Retained (old) magnetic foreign body in iris or ciliary body			H44.62*	Retained (old) magnetic foreign body in iris or ciliary body			H44.62*	Retained (old) magnetic foreign body in iris or ciliary body			H44.62*	Retained (old) magnetic foreign body in iris or ciliary body			H44.62*	Retained (old) magnetic foreign body in iris or ciliary body			H44.62*	Retained (old) magnetic foreign body in iris or ciliary body			H44.62*	Retained (old) magnetic foreign body in iris or ciliary body			H44.62*	Retained (old) magnetic foreign body in iris or ciliary body			H44.62*	Retained (old) magnetic foreign body in iris or ciliary body			H44.62*	Retained (old) magnetic foreign body in iris or ciliary body			H44.62*	Retained (old) magnetic foreign body in iris or ciliary body			H44.62*	Retained (old) magnetic foreign body in iris or ciliary body			H44.62*	Retained (old) magnetic foreign body in iris or ciliary body			H44.62*	Retained (old) magnetic foreign body in iris or ciliary body			H44.62*	Retained (old) magnetic foreign body in iris or ciliary body			H44.62*	Retained (old) magnetic foreign body in iris or ciliary body			H44.62*	Retained (old) magnetic foreign body in iris or ciliary body			H44.62*	Retained (old) magnetic foreign body in iris or ciliary body			H44.62*	Retained (old) magnetic foreign body in iris or ciliary body			H44.62*	Retained (old) magnetic foreign body in iris or ciliary body			H44.62*	Retained (old) magnetic foreign body in iris or ciliary body			H44.62*	Retained (old) magnetic foreign body in iris or ciliary body			H44.62*	Retained (old) magnetic foreign body in iris or ciliary body			H44.62*	Retained (old) magnetic foreign body in iris or ciliary body			H44.62*	Retained (old) magnetic foreign body in iris or ciliary body			H44.62*	Retained (old) magnetic foreign body in iris or ciliary body			H44.62*	Retained (old) magnetic foreign body in iris or ciliary body			H44.62*	Retained (old) magnetic foreign body in iris or ciliary body			H44.62*	Retained (old) magnetic foreign body in iris or ciliary body			H44.62*	Retained (old) magnetic foreign body in iris or ciliary body			H44.62*	Retained (old) magnetic foreign body in iris or ciliary body			H44.62*	Retained (old) magnetic foreign body in iris or ciliary body			H44.62*	Retained (old) magnetic foreign body in iris or ciliary body			H44.62*	Retained (old) magnetic foreign body in iris or ciliary body			H44.62*	Retained (old) magnetic foreign body in iris or ciliary body			H44.62*	Retained (old) magnetic foreign body in iris or ciliary body			H44.62*	Retained (old) magnetic foreign body in iris or ciliary body			H44.62*	Retained (old) magnetic foreign body in iris or ciliary body			H44.62*	Retained (old) magnetic foreign body in iris or ciliary body			H44.62*	Retained (old) magnetic foreign body in iris or ciliary body			H44.62*	Retained (old) magnetic foreign body in iris or ciliary body			H44.62*	Retained (old) magnetic foreign body in iris or ciliary body			H44.62*	Retained (old) magnetic foreign body in iris or ciliary body			H44.62*	Retained (old) magnetic foreign body in iris or ciliary body			H44.62*	Retained (old) magnetic foreign body in iris or ciliary body			H44.62*	Retained (old) magnetic foreign body in iris or ciliary body			H44.62*	Retained (old) magnetic foreign body in iris or ciliary body			H44.62*	Retained (old) magnetic foreign body in iris or ciliary body			H44.62*	Retained (old) magnetic foreign body in iris or ciliary body			H44.62*	Retained (old) magnetic foreign body in iris or ciliary body			H44.62*	Retained (old) magnetic foreign body in iris or ciliary body			H44.62*	Retained (old) magnetic foreign body in iris or ciliary body			H44.62*	Retained (old) magnetic foreign body in iris or ciliary body			H44.62*	Retained (old) magnetic foreign body in iris or ciliary body			H44.62*	Retained (old) magnetic foreign body in iris or ciliary body			H44.62*	Retained (old) magnetic foreign body in iris or ciliary body			H44.62*	Retained (old) magnetic foreign body in iris or ciliary body			H44.62*	Retained (old) magnetic foreign body in iris or ciliary body			H44.62*	Retained (old) magnetic foreign body in iris or ciliary body			H44.62*	Retained (old) magnetic foreign body in iris or ciliary body			H44.62*	Retained (old) magnetic foreign body in iris or ciliary body			H44.62*	Retained (old) magnetic foreign body in iris or ciliary body			H44.62*	Retained (old) magnetic foreign body in iris or ciliary body			H44.62*	Retained (old) magnetic foreign body in iris or ciliary body			H44.62*	Retained (old) magnetic foreign body in iris or ciliary body			H44.62*	Retained (old) magnetic foreign body in iris or ciliary body			H44.62*	Retained (old) magnetic foreign body in iris or ciliary body			H44.62*	Retained (old) magnetic foreign body in iris or ciliary body			H44.62*	Retained (old) magnetic foreign body in iris or ciliary body			H44.62*	Retained (old) magnetic foreign body in iris or ciliary body			H44.62*	Retained (old) magnetic foreign body in iris or ciliary body			H44.62*	Retained (old) magnetic foreign body in iris or ciliary body			H44.62*	Retained (old) magnetic foreign body in iris or ciliary body			H44.62*	Retained (old) magnetic foreign body in iris or ciliary body			H44.62*	Retained (old) magnetic foreign body in iris or ciliary body			H44.62*	Retained (old) magnetic foreign body in iris or ciliary body			H44.62*	Retained (old) magnetic foreign body in iris or ciliary body			H44.62*	Retained (old) magnetic foreign body in iris or ciliary body			H44.62*	Retained (old) magnetic foreign body in iris or ciliary body			H44.62*	Retained (old) magnetic foreign body in iris or ciliary body			H44.62*	Retained (old) magnetic foreign body in iris or ciliary body			H44.62*	Retained (old) magnetic foreign body in iris or ciliary body			H44.62*	Retained (old) magnetic foreign body in iris or ciliary body			H44.62*	Retained (old) magnetic foreign body in iris or ciliary body			H44.62*	Retained (old) magnetic foreign body in iris or ciliary body			H44.62*	Retained (old) magnetic foreign body in iris or ciliary body			H44.62*	Retained (old) magnetic foreign body in iris or ciliary body			H44.62*	Retained (old) magnetic foreign body in iris or ciliary body			H44.62*	Retained (old) magnetic foreign body in iris or ciliary body			H44.62*	Retained (old) magnetic foreign body in iris or ciliary body			H44.62*	Retained (old) magnetic foreign body in iris or ciliary body			H44.62*	Retained (old) magnetic foreign body in iris or ciliary body			H44.62*	Retained (old) magnetic foreign body in iris or ciliary body			H44.62*	Retained (old) magnetic foreign body in iris or ciliary body			H44.62*	Retained (old) magnetic foreign body in iris or ciliary body			H44.62*	Retained (old) magnetic foreign body in iris or ciliary body			H44.62*	Retained (old) magnetic foreign body in iris or ciliary body			H44.62*	Retained (old) magnetic foreign body in iris or ciliary body			H44.62*	Retained (old) magnetic foreign body in iris or ciliary body			H44.62*	Retained (old) magnetic foreign body in iris or ciliary body			H44.62*	Retained (old) magnetic foreign body in iris or ciliary body			H44.62*	Retained (old) magnetic foreign body in iris or ciliary body			H44.62*	Retained (old) magnetic foreign body in iris or ciliary body			H44.62*	Retained (old) magnetic foreign body in iris or ciliary body			H44.62*	Retained (old) magnetic foreign body in iris or ciliary body			H44.62*	Retained (old) magnetic foreign body in iris or ciliary body			H44.62*	Retained (old) magnetic foreign body in iris or ciliary body			H44.62*	Retained (old) magnetic foreign body in iris or ciliary body			H44.62*	Retained (old) magnetic foreign body in iris or ciliary body			H44.62*	Retained (old) magnetic foreign body in iris or ciliary body			H44.62*	Retained (old) magnetic foreign body in iris or ciliary body			H44.62*	Retained (old) magnetic foreign body in iris or ciliary body			H44.62*	Retained (old) magnetic foreign body in iris or ciliary body			H44.62*	Retained (old) magnetic foreign body in iris or ciliary body			H44.62*	Retained (old) magnetic foreign body in iris or ciliary body			H44.62*	Retained (old) magnetic foreign body in iris or ciliary body			H44.62*	Retained (old) magnetic foreign body in iris or ciliary body			H44.62*	Retained (old) magnetic foreign body in iris or ciliary body			H44.62*	Retained (old) magnetic foreign body in iris or ciliary body			H44.62*	Retained (old) magnetic foreign body in iris or ciliary body			H44.62*	Retained (old) magnetic foreign body in iris or ciliary body			H44.62*	Retained (old) magnetic foreign body in iris or ciliary body			H44.62*	Retained (old) magnetic foreign body in iris or ciliary body			H44.62*	Retained (old) magnetic foreign body in iris or ciliary body			H44.62*	Retained (old) magnetic foreign body in iris or ciliary body			H44.62*	Retained (old) magnetic foreign body in iris or ciliary body			H44.62*	Retained (old) magnetic foreign body in iris or ciliary body			H44.62*	Retained (old) magnetic foreign body in iris or ciliary body			H44.62*	Retained (old) magnetic foreign body in iris or ciliary body			H44.62*	Retained (old) magnetic foreign body in iris or ciliary body			H44.62*	Retained (old) magnetic foreign body in iris or ciliary body			H44.62*	Retained (old) magnetic foreign body in iris or ciliary body			H44.62*	Retained (old) magnetic foreign body in iris or ciliary body			H44.62*	Retained (old) magnetic foreign body in iris or ciliary body			H44.62*	Retained (old) magnetic foreign body in iris or ciliary body			H44.62*	Retained (old) magnetic foreign body in iris or ciliary body			H44.62*	Retained (old) magnetic foreign body in iris or ciliary body			H44.62*	Retained (old) magnetic foreign body in iris or ciliary body			H44.62*	Retained (old) magnetic foreign body in iris or ciliary body			H44.62*	Retained (old) magnetic foreign body in iris or ciliary body			H44.62*	Retained (old) magnetic foreign body in iris or ciliary body			H44.62*	Retained (old) magnetic foreign body in iris or ciliary body			H44.62*	Retained (old) magnetic foreign body in iris or ciliary body			H44.62*	Retained (old) magnetic foreign body in iris or ciliary body			H44.62*	Retained (old) magnetic foreign body in iris or ciliary body			H44.62*	Retained (old) magnetic foreign body in iris or ciliary body			H44.62*	Retained (old) magnetic foreign body in iris or ciliary body			H44.62*	Retained (old) magnetic foreign body in iris or ciliary body			H44.62*	Retained (old) magnetic foreign body in iris or ciliary body			H44.62*	Retained (old) magnetic foreign body in iris or ciliary body			H44.62*	Retained (old) magnetic foreign body in iris or ciliary body			H44.62*	Retained (old) magnetic foreign body in iris or ciliary body			H44.62*	Retained (old) magnetic foreign body in iris or ciliary body			H44.62*	Retained (old) magnetic foreign body in iris or ciliary body			H44.62*	Retained (old) magnetic foreign body in iris or ciliary body			H44.62*	Retained (old) magnetic foreign body in iris or ciliary body			H44.62*	Retained (old) magnetic foreign body in iris or ciliary body			H44.62*	Retained (old) magnetic foreign body in iris or ciliary body			H44.62*	Retained (old) magnetic foreign body in iris or ciliary body			H44.62*	Retained (old) magnetic foreign body in iris or ciliary body			H44.62*	Retained (old) magnetic foreign body in iris or ciliary body			H44.62*	Retained (old) magnetic foreign body in iris or ciliary body			H44.62*	Retained (old) magnetic foreign body in iris or ciliary body			H44.62*	Retained (old) magnetic foreign body in iris or ciliary body			H44.62*	Retained (old) magnetic foreign body in iris or ciliary body			H44.62*	Retained (old) magnetic foreign body in iris or ciliary body			H44.62*	Retained (old) magnetic foreign body in iris or ciliary body			H44.62*	Retained (old) magnetic foreign body in iris or ciliary body			H44.62*	Retained (old) magnetic foreign body in iris or ciliary body			H44.62*	Retained (old) magnetic foreign body in iris or ciliary body			H44.62*	Retained (old) magnetic foreign body in iris or ciliary body			H44.62*	Retained (old) magnetic foreign body in iris or ciliary body			H44.62*	Retained (old) magnetic foreign body in iris or ciliary body			H44.62*	Retained (old) magnetic foreign body in iris or ciliary body			H44.62*	Retained (old) magnetic foreign body in iris or ciliary body			H44.62*	Retained (old) magnetic foreign body in iris or ciliary body			H44.62*	Retained (old) magnetic foreign body in iris or ciliary body			H44.62*	Retained (old) magnetic foreign body in iris or ciliary body			H44.62*	Retained (old) magnetic foreign body in iris or ciliary body			H44.62*	Retained (old) magnetic foreign body in iris or ciliary body			H44.62*	Retained (old) magnetic foreign body in iris or ciliary body			H44.62*	Retained (old) magnetic foreign body in iris or ciliary body			H44.62*	Retained (old) magnetic foreign body in iris or ciliary body			H44.62*	Retained (old) magnetic foreign body in iris or ciliary body			H44.62*	Retained (old) magnetic foreign body in iris or ciliary body			H44.62*	Retained (old) magnetic foreign body in iris or ciliary body			H44.62*	Retained (old) magnetic foreign body in iris or ciliary body			H44.62*	Retained (old) magnetic foreign body in iris or ciliary body			H44.62*	Retained (old) magnetic foreign body in iris or ciliary body			H44.62*	Retained (old) magnetic foreign body in iris or ciliary body			H44.62*	Retained (old) magnetic foreign body in iris or ciliary body			H44.62*	Retained (old) magnetic foreign body in iris or ciliary body			H44.62*	Retained (old) magnetic foreign body in iris or ciliary body			H44.62*	Retained (old) magnetic foreign body in iris or ciliary body			H44.62*	Retained (old) magnetic foreign body in iris or ciliary body			H44.62*	Retained (old) magnetic foreign body in iris or ciliary body			H44.62*	Retained (old) magnetic foreign body in iris or ciliary body			H44.62*	Retained (old) magnetic foreign body in iris or ciliary body			H44.62*	Retained (old) magnetic foreign body in iris or ciliary body			H44.62*	Retained (old) magnetic foreign body in iris or ciliary body			H44.62*	Retained (old) magnetic foreign body in iris or ciliary body			H44.62*	Retained (old) magnetic foreign body in iris or ciliary body			H44.62*	Retained (old) magnetic foreign body in iris or ciliary body			H44.62*	Retained (old) magnetic foreign body in iris or ciliary body			H44.62*	Retained (old) magnetic foreign body in iris or ciliary body			H44.62*	Retained (old) magnetic foreign body in iris or ciliary body			H44.62*	Retained (old) magnetic foreign body in iris or ciliary body			H44.62*	Retained (old) magnetic foreign body in iris or ciliary body			H44.62*	Retained (old) magnetic foreign body in iris or ciliary body			H44.62*	Retained (old) magnetic foreign body in iris or ciliary body			H44.62*	Retained (old) magnetic foreign body in iris or ciliary body			H44.62*	Retained (old) magnetic foreign body in iris or ciliary body			H44.62*	Retained (old) magnetic foreign body in iris or ciliary body			H44.62*	Retained (old) magnetic foreign body in iris or ciliary body			H44.62*	Retained (old) magnetic foreign body in iris or ciliary body			H44.62*	Retained (old) magnetic foreign body in iris or ciliary body			H44.62*	Retained (old) magnetic foreign body in iris or ciliary body			H44.62*	Retained (old) magnetic foreign body in iris or ciliary body			H44.62*	Retained (old) magnetic foreign body in iris or ciliary body			H44.62*	Retained (old) magnetic foreign body in iris or ciliary body			H44.62*	Retained (old) magnetic foreign body in iris or ciliary body			H44.62*	Retained (old) magnetic foreign body in iris or ciliary body			H44.62*	Retained (old) magnetic foreign body in iris or ciliary body			H44.62*	Retained (old) magnetic foreign body in iris or ciliary body			H44.62*	Retained (old) magnetic foreign body in iris or ciliary body			H44.62*	Retained (old) magnetic foreign body in iris or ciliary body			H44.62*	Retained (old) magnetic foreign body in iris or ciliary body			H44.62*	Retained (old) magnetic foreign body in iris or ciliary body			H44.62*	Retained (old) magnetic foreign body in iris or ciliary body			H44.62*	Retained (old) magnetic foreign body in iris or ciliary body			H44.62*	Retained (old) magnetic foreign body in iris or ciliary body			H44.62*	Retained (old) magnetic foreign body in iris or ciliary body			H44.62*	Retained (old) magnetic foreign body in iris or ciliary body			H44.62*	Retained (old) magnetic foreign body in iris or ciliary body			H44.62*	Retained (old) magnetic foreign body in iris or ciliary body			H44.62*	Retained (old) magnetic foreign body in iris or ciliary body			H44.62*	Retained (old) magnetic foreign body in iris or ciliary body			H44.62*	Retained (old) magnetic foreign body in iris or ciliary body			H44.62*	Retained (old) magnetic foreign body in iris or ciliary body			H44.62*	Retained (old) magnetic foreign body in iris or ciliary body			H44.62*	Retained (old) magnetic foreign body in iris or ciliary body			H44.62*	Retained (old) magnetic foreign body in iris or ciliary body			H44.62*	Retained (old) magnetic foreign body in iris or ciliary body			H44.62*	Retained (old) magnetic foreign body in iris or ciliary body			H44.62*	Retained (old) magnetic foreign body in iris or ciliary body			H44.62*	Retained (old) magnetic foreign body in iris or ciliary body			H44.62*	Retained (old) magnetic foreign body in iris or ciliary body			H44.62*	Retained (old) magnetic foreign body in iris or ciliary body			H44.62*	Retained (old) magnetic foreign body in iris or ciliary body			H44.62*	Retained (old) magnetic foreign body in iris or ciliary body			H44.62*	Retained (old) magnetic foreign body in iris or ciliary body			H44.62*	Retained (old) magnetic foreign body in iris or ciliary body			H44.62*	Retained (old) magnetic foreign body in iris or ciliary body			H44.62*	Retained (old) magnetic foreign body in iris or ciliary body			H44.62*	Retained (old) magnetic foreign body in iris or ciliary body			H44.62*	Retained (old) magnetic foreign body in iris or ciliary body			H44.62*	Retained (old) magnetic foreign body in iris or ciliary body			H44.62*	Retained (old) magnetic foreign body in iris or ciliary body			H44.62*	Retained (old) magnetic foreign body in iris or ciliary body			H44.62*	Retained (old) magnetic foreign body in iris or ciliary body			H44.62*	Retained (old) magnetic foreign body in iris or ciliary body			H44.62*	Retained (old) magnetic foreign body in iris or ciliary body			H44.62*	Retained (old) magnetic foreign body in iris or ciliary body			H44.62*	Retained (old) magnetic foreign body in iris or ciliary body			H44.62*	Retained (old) magnetic foreign body in iris or ciliary body			H44.62*	Retained (old) magnetic foreign body in iris or ciliary body			H44.62*	Retained (old) magnetic foreign body in iris or ciliary body			H44.62*	Retained (old) magnetic foreign body in iris or ciliary body			H44.62*	Retained (old) magnetic foreign body in iris or ciliary body			H44.62*	Retained (old) magnetic foreign body in iris or ciliary body			H44.62*	Retained (old) magnetic foreign body in iris or ciliary body			H44.62*	Retained (old) magnetic foreign body in iris or ciliary body			H44.62*	Retained (old) magnetic foreign body in iris or ciliary body			H44.62*	Retained (old) magnetic foreign body in iris or ciliary body			H44.62*	Retained (old) magnetic foreign body in iris or ciliary body			H44.62*	Retained (old) magnetic foreign body in iris or ciliary body			H44.62*	Retained (old) magnetic foreign body in iris or ciliary body			H44.62*	Retained (old) magnetic foreign body in iris or ciliary body			H44.62*	Retained (old) magnetic foreign body in iris or ciliary body			H44.62*	Retained (old) magnetic foreign body in iris or ciliary body			H44.62*	Retained (old) magnetic foreign body in iris or ciliary body			H44.62*	Retained (old) magnetic foreign body in iris or ciliary body			H44.62*	Retained (old) magnetic foreign body in iris or ciliary body			H44.62*	Retained (old) magnetic foreign body in iris or ciliary body			H44.62*	Retained (old) magnetic foreign body in iris or ciliary body			H44.62*	Retained (old) magnetic foreign body in iris or ciliary body			H44.62*	Retained (old) magnetic foreign body in iris or ciliary body			H44.62*	Retained (old) magnetic foreign body in iris or ciliary body			H44.62*	Retained (old) magnetic foreign body in iris or ciliary body			H44.62*	Retained (old) magnetic foreign body in iris or ciliary body			H44.62*	Retained (old) magnetic foreign body in iris or ciliary body			H44.62*	Retained (old) magnetic foreign body in iris or ciliary body			H44.62*	Retained (old) magnetic foreign body in iris or ciliary body			H44.62*	Retained (old) magnetic foreign body in iris or ciliary body			H44.62*	Retained (old) magnetic foreign body in iris or ciliary body			H44.62*	Retained (old) magnetic foreign body in iris or ciliary body			H44.62*	Retained (old) magnetic foreign body in iris or ciliary body			H44.62*	Retained (old) magnetic foreign body in iris or ciliary body			H44.62*	Retained (old) magnetic foreign body in iris or ciliary body			H44.62*	Retained (old) magnetic foreign body in iris or ciliary body			H44.62*	Retained (old) magnetic foreign body in iris or ciliary body			H44.62*	Retained (old) magnetic foreign body in iris or ciliary body			H44.62*	Retained (old) magnetic foreign body in iris or ciliary body			H44.62*	Retained (old) magnetic foreign body in iris or ciliary body			H44.62*	Retained (old) magnetic foreign body in iris or ciliary body			H44.62*	Retained (old) magnetic foreign body in iris or ciliary body			H44.62*	Retained (old) magnetic foreign body in iris or ciliary body			H44.62*	Retained (old) magnetic foreign body in iris or ciliary body			H44.62*	Retained (old) magnetic foreign body in iris or ciliary body			H44.62*	Retained (old) magnetic foreign body in iris or ciliary body			H44.62*	Retained (old) magnetic foreign body in iris or ciliary body			H44.62*	Retained (old) magnetic foreign body in iris or ciliary body			H44.62*	Retained (old) magnetic foreign body in iris or ciliary body			H44.62*	Retained (old) magnetic foreign body in iris or ciliary body			H44.62*	Retained (old) magnetic foreign body in iris or ciliary body			H44.62*	Retained (old) magnetic foreign body in iris or ciliary body			H44.62*	Retained (old) magnetic foreign body in iris or ciliary body			H44.62*	Retained (old) magnetic foreign body in iris or ciliary body			H44.62*	Retained (old) magnetic foreign body in iris or ciliary body			H44.62*	Retained (old) magnetic foreign body in iris or ciliary body			H44.62*	Retained (old) magnetic foreign body in iris or ciliary body			H44.62*	Retained (old) magnetic foreign body in iris or ciliary body			H44.62*	Retained (old) magnetic foreign body in iris or ciliary body			H44.62*	Retained (old) magnetic foreign body in iris or ciliary body			H44.62*	Retained (old) magnetic foreign body in iris or ciliary body			H44.62*	Retained (old) magnetic foreign body in iris or ciliary body			H44.62*	Retained (old) magnetic foreign body in iris or ciliary body			H44.62*	Retained (old) magnetic foreign body in iris or ciliary body			H44.62*	Retained (old) magnetic foreign body in iris or ciliary body			H44.62*	Retained (old) magnetic foreign body in iris or ciliary body			H44.62*	Retained (old) magnetic foreign body in iris or ciliary body			H44.62*	Retained (old) magnetic foreign body in iris or ciliary body			H44.62*	Retained (old) magnetic foreign body in iris or ciliary body			H44.62*	Retained (old) magnetic foreign body in iris or ciliary body			H44.62*	Retained (old) magnetic foreign body in iris or ciliary body			H44.62*	Retained (old) magnetic foreign body in iris or ciliary body			H44.62*	Retained (old) magnetic foreign body in iris or ciliary body			H44.62*	Retained (old) magnetic foreign body in iris or ciliary body			H44.62*	Retained (old) magnetic foreign body in iris or ciliary body			H44.62*	Retained (old) magnetic foreign body in iris or ciliary body			H44.62*	Retained (old) magnetic foreign body in iris or ciliary body			H44.62*	Retained (old) magnetic foreign body in iris or ciliary body			H44.62*	Retained (old) magnetic foreign body in iris or ciliary body			H44.62*	Retained (old) magnetic foreign body in iris or ciliary body			H44.62*	Retained (old) magnetic foreign body in iris or ciliary body			H44.62*	Retained (old) magnetic foreign body in iris or ciliary body			H44.62*	Retained (old) magnetic foreign body in iris or ciliary body			H44.62*	Retained (old) magnetic foreign body in iris or ciliary body			H44.62*	Retained (old) magnetic foreign body in iris or ciliary body			H44.62*	Retained (old) magnetic foreign body in iris or ciliary body			H44.62*	Retained (old) magnetic foreign body in iris or ciliary body			H44.62*	Retained (old) magnetic foreign body in iris or ciliary body			H44.62*	Retained (old) magnetic foreign body in iris or ciliary body			H44.62*	Retained (old) magnetic foreign body in iris or ciliary body			H44.62*	Retained (old) magnetic foreign body in iris or ciliary body			H44.62*	Retained (old) magnetic foreign body in iris or ciliary body			H44.62*	Retained (old) magnetic foreign body in iris or ciliary body			H44.62*	Retained (old) magnetic foreign body in iris or ciliary body			H44.62*	Retained (old) magnetic foreign body in iris or ciliary body			H44.62*	Retained (old) magnetic foreign body in iris or ciliary body			H44.62*	Retained (old) magnetic foreign body in iris or ciliary body			H44.62*	Retained (old) magnetic foreign body in iris or ciliary body			H44.62*	Retained (old) magnetic foreign body in iris or ciliary body			H44.62*	Retained (old) magnetic foreign body in iris or ciliary body			H44.62*	Retained (old) magnetic foreign body in iris or ciliary body			H44.62*	Retained (old) magnetic foreign body in iris or ciliary body			H44.62*	Retained (old) magnetic foreign body in iris or ciliary body			H44.62*	Retained (old) magnetic foreign body in iris or ciliary body			H44.62*	Retained (old) magnetic foreign body in iris or ciliary body			H44.62*	Retained (old) magnetic foreign body in iris or ciliary body			H44.62*	Retained (old) magnetic foreign body in iris or ciliary body			H44.62*	Retained (old) magnetic foreign body in iris or ciliary body			H44.62*	Retained (old) magnetic foreign body in iris or ciliary body			H44.62*	Retained (old) magnetic foreign body in iris or ciliary body			H44.62*	Retained (old) magnetic foreign body in iris or ciliary body			H44.62*	Retained (old) magnetic foreign body in iris or ciliary body			H44.62*	Retained (old) magnetic foreign body in iris or ciliary body			H44.62*	Retained (old) magnetic foreign body in iris or ciliary body			H44.62*	Retained (old) magnetic foreign body in iris or ciliary body			H44.62*	Retained (old) magnetic foreign body in iris or ciliary body			H44.62*	Retained (old) magnetic foreign body in iris or ciliary body			H44.62*	Retained (old) magnetic foreign body in iris or ciliary body			H44.62*	Retained (old) magnetic foreign body in iris or ciliary body			H44.62*	Retained (old) magnetic foreign body in iris or ciliary body			H44.62*	Retained (old) magnetic foreign body in iris or ciliary body			H44.62*	Retained (old) magnetic foreign body in iris or ciliary body			H44.62*	Retained (old) magnetic foreign body in iris or ciliary body			H44.62*	Retained (old) magnetic foreign body in iris or ciliary body			H44.62*	Retained (old) magnetic foreign body in iris or ciliary body			H44.62*	Retained (old) magnetic foreign body in iris or ciliary body			H44.62*	Retained (old) magnetic foreign body in iris or ciliary body			H44.62*	Retained (old) magnetic foreign body in iris or ciliary body			H44.62*	Retained (old) magnetic foreign body in iris or ciliary body			H44.62*	Retained (old) magnetic foreign body in iris or ciliary body			H44.62*	Retained (old) magnetic foreign body in iris or ciliary body			H44.62*	Retained (old) magnetic foreign body in iris or ciliary body			H44.62*	Retained (old) magnetic foreign body in iris or ciliary body			H44.62*	Retained (old) magnetic foreign body in iris or ciliary body			H44.62*	Retained (old) magnetic foreign body in iris or ciliary body			H44.62*	Retained (old) magnetic foreign body in iris or ciliary body			H44.62*	Retained (old) magnetic foreign body in iris or ciliary body			H44.62*	Retained (old) magnetic foreign body in iris or ciliary body			H44.62*	Retained (old) magnetic foreign body in iris or ciliary body			H44.62*	Retained (old) magnetic foreign body in iris or ciliary body			H44.62*	Retained (old) magnetic foreign body in iris or ciliary body			H44.62*	Retained (old) magnetic foreign body in iris or ciliary body			H44.62*	Retained (old) magnetic foreign body in iris or ciliary body			H44.62*	Retained (old) magnetic foreign body in iris or ciliary body			H44.62*	Retained (old) magnetic foreign body in iris or ciliary body			H44.62*	Retained (old) magnetic foreign body in iris or ciliary body			H44.62*	Retained (old) magnetic foreign body in iris or ciliary body			H44.62*	Retained (old) magnetic foreign body in iris or ciliary body			H44.62*	Retained (old) magnetic foreign body in iris or ciliary body			H44.62*	Retained (old) magnetic foreign body in iris or ciliary body			H44.62*	Retained (old) magnetic foreign body in iris or ciliary body			H44.62*	Retained (old) magnetic foreign body in iris or ciliary body			H44.62*	Retained (old) magnetic foreign body in iris or ciliary body			H44.62*	Retained (old) magnetic foreign body in iris or ciliary body			H44.62*	Retained (old) magnetic foreign body in iris or ciliary body			H44.62*	Retained (old) magnetic foreign body in iris or ciliary body			H44.62*	Retained (old) magnetic foreign body in iris or ciliary body			H44.62*	Retained (old) magnetic foreign body in iris or ciliary body			H44.62*	Retained (old) magnetic foreign body in iris or ciliary body			H44.62*	Retained (old) magnetic foreign body in iris or ciliary body			H44.62*	Retained (old) magnetic foreign body in iris or ciliary body			H44.62*	Retained (old) magnetic foreign body in iris or ciliary body			H44.62*	Retained (old) magnetic foreign body in iris or ciliary body			H44.62*	Retained (old) magnetic foreign body in iris or ciliary body			H44.62*	Retained (old) magnetic foreign body in iris or ciliary body			H44.62*	Retained (old) magnetic foreign body in iris or ciliary body			H44.62*	Retained (old) magnetic foreign body in iris or ciliary body			H44.62*	Retained (old) magnetic foreign body in iris or ciliary body			H44.62*	Retained (old) magnetic foreign body in iris or ciliary body			H44.62*	Retained (old) magnetic foreign body in iris or ciliary body			H44.62*	Retained (old) magnetic foreign body in iris or ciliary body			H44.62*	Retained (old) magnetic foreign body in iris or ciliary body			H44.62*	Retained (old) magnetic foreign body in iris or ciliary body			H44.62*	Retained (old) magnetic foreign body in iris or ciliary body			H44.62*	Retained (old) magnetic foreign body in iris or ciliary body			H44.62*	Retained (old) magnetic foreign body in iris or ciliary body			H44.62*	Retained (old) magnetic foreign body in iris or ciliary body			H44.62*	Retained (old) magnetic foreign body in iris or ciliary body			H44.62*	Retained (old) magnetic foreign body in iris or ciliary body			H44.62*	Retained (old) magnetic foreign body in iris or ciliary body			H44.62*	Retained (old) magnetic foreign body in iris or ciliary body			H44.62*	Retained (old) magnetic foreign body in iris or ciliary body			H44.62*	Retained (old) magnetic foreign body in iris or ciliary body			H44.62*	Retained (old) magnetic foreign body in iris or ciliary body			H44.62*	Retained (old) magnetic foreign body in iris or ciliary body			H44.62*	Retained (old) magnetic foreign body in iris or ciliary body			H44.62*	Retained (old) magnetic foreign body in iris or ciliary body			H44.62*	Retained (old) magnetic foreign body in iris or ciliary body			H44.62*	Retained (old) magnetic foreign body in iris or ciliary body			H44.62*	Retained (old) magnetic foreign body in iris or ciliary body			H44.62*	Retained (old) magnetic foreign body in iris or ciliary body			H44.62*	Retained (old) magnetic foreign body in iris or ciliary body			H44.62*	Retained (old) magnetic foreign body in iris or ciliary body			H44.62*	Retained (old) magnetic foreign body in iris or ciliary body			H44.62*	Retained (old) magnetic foreign body in iris or ciliary body			H44.62*	Retained (old) magnetic foreign body in iris or ciliary body			H44.62*	Retained (old) magnetic foreign body in iris or ciliary body			H44.62*	Retained (old) magnetic foreign body in iris or ciliary body			H44.62*	Retained (old) magnetic foreign body in iris or ciliary body			H44.62*	Retained (old) magnetic foreign body in iris or ciliary body			H44.62*	Retained (old) magnetic foreign body in iris or ciliary body			H44.62*	Retained (old) magnetic foreign body in iris or ciliary body			H44.62*	Retained (old) magnetic foreign body in iris or ciliary body			H44.62*	Retained (old) magnetic foreign body in iris or ciliary body			H44.62*	Retained (old) magnetic foreign body in iris or ciliary body			H44.62*	Retained (old) magnetic foreign body in iris or ciliary body			H44.62*	Retained (old) magnetic foreign body in iris or ciliary body			H44.62*	Retained (old) magnetic foreign body in iris or ciliary body			H44.62*	Retained (old) magnetic foreign body in iris or ciliary body			H44.62*	Retained (old) magnetic foreign body in iris or ciliary body			H44.62*	Retained (old) magnetic foreign body in iris or ciliary body			H44.62*	Retained (old) magnetic foreign body in iris or ciliary body			H44.62*	Retained (old) magnetic foreign body in iris or ciliary body			H44.62*	Retained (old) magnetic foreign body in iris or ciliary body			H44.62*	Retained (old) magnetic foreign body in iris or ciliary body			H44.62*	Retained (old) magnetic foreign body in iris or ciliary body			H44.62*	Retained (old) magnetic foreign body in iris or ciliary body			H44.62*	Retained (old) magnetic foreign body in iris or ciliary body			H44.62*	Retained (old) magnetic foreign body in iris or ciliary body			H44.62*	Retained (old) magnetic foreign body in iris or ciliary body			H44.62*	Retained (old) magnetic foreign body in iris or ciliary body			H44.62*	Retained (old) magnetic foreign body in iris or ciliary body			H44.62*	Retained (old) magnetic foreign body in iris or ciliary body			H44.62*	Retained (old) magnetic foreign body in iris or ciliary body			H44.62*	Retained (old) magnetic foreign body in iris or ciliary body			H44.62*	Retained (old) magnetic foreign body in iris or ciliary body			H44.62*	Retained (old) magnetic foreign body in iris or ciliary body			H44.62*	Retained (old) magnetic foreign body in iris or ciliary body			H44.62*	Retained (old) magnetic foreign body in iris or ciliary body			H44.62*	Retained (old) magnetic foreign body in iris or ciliary body			H44.62*	Retained (old) magnetic foreign body in iris or ciliary body			H44.62*	Retained (old) magnetic foreign body in iris or ciliary body			H44.62*	Retained (old) magnetic foreign body in iris or ciliary body			H44.62*	Retained (old) magnetic foreign body in iris or ciliary body			H44.62*	Retained (old) magnetic foreign body in iris or ciliary body			H44.62*	Retained (old) magnetic foreign body in iris or ciliary body			H44.62*	Retained (old) magnetic foreign body in iris or ciliary body			H44.62*	Retained (old) magnetic foreign body in iris or ciliary body			H44.62*	Retained (old) magnetic foreign body in iris or ciliary body			H44.62*	Retained (old) magnetic foreign body in iris or ciliary body			H44.62*	Retained (old) magnetic foreign body in iris or ciliary body			H44.62*	Retained (old) magnetic foreign body in iris or ciliary body			H44.62*	Retained (old) magnetic foreign body in iris or ciliary body			H44.62*	Retained (old) magnetic foreign body in iris or ciliary body			H44.62*	Retained (old) magnetic foreign body in iris or ciliary body			H44.62*	Retained (old) magnetic foreign body in iris or ciliary body			H44.62*	Retained (old) magnetic foreign body in iris or ciliary body			H44.62*	Retained (old) magnetic foreign body in iris or ciliary body			H44.62*	Retained (old) magnetic foreign body in iris or ciliary body			H44.62*	Retained (old) magnetic foreign body in iris or ciliary body			H44.62*	Retained (old) magnetic foreign body in iris or ciliary body			H44.62*	Retained (old) magnetic foreign body in iris or ciliary body			H44.62*	Retained (old) magnetic foreign body in iris or ciliary body			H44.62*	Retained (old) magnetic foreign body in iris or ciliary body			H44.62*	Retained (old) magnetic foreign body in iris or ciliary body			H44.62*	Retained (old) magnetic foreign body in iris or ciliary body			H44.62*	Retained (old) magnetic foreign body in iris or ciliary body			H44.62*	Retained (old) magnetic foreign body in iris or ciliary body			H44.62*	Retained (old) magnetic foreign body in iris or ciliary body			H44.62*	Retained (old) magnetic foreign body in iris or ciliary body			H44.62*	Retained (old) magnetic foreign body in iris or ciliary body			H44.62*	Retained (old) magnetic foreign body in iris or ciliary body			H44.62*	Retained (old) magnetic foreign body in iris or ciliary body			H44.62*	Retained (old) magnetic foreign body in iris or ciliary body			H44.62*	Retained (old) magnetic foreign body in iris or ciliary body			H44.62*	Retained (old) magnetic foreign body in iris or ciliary body			H44.62*	Retained (old) magnetic foreign body in iris or ciliary body			H44.62*	Retained (old) magnetic foreign body in iris or ciliary body			H44.62*	Retained (old) magnetic foreign body in iris or ciliary body			H44.62*	Retained (old) magnetic foreign body in iris or ciliary body			H44.62*	Retained (old) magnetic foreign body in iris or ciliary body			H44.62*	Retained (old) magnetic foreign body in iris or ciliary body			H44.62*	Retained (old) magnetic foreign body in iris or ciliary body			H44.62*	Retained (old) magnetic foreign body in iris or ciliary body			H44.62*	Retained (old) magnetic foreign body in iris or ciliary body			H44.62*	Retained (old) magnetic foreign body in iris or ciliary body			H44.62*	Retained (old) magnetic foreign body in iris or ciliary body			H44.62*	Retained (old) magnetic foreign body in iris or ciliary body			H44.62*	Retained (old) magnetic foreign body in iris or ciliary body			H44.62*	Retained (old) magnetic foreign body in iris or ciliary body			H44.62*	Retained (old) magnetic foreign body in iris or ciliary body			H44.62*	Retained (old) magnetic foreign body in iris or ciliary body			H44.62*	Retained (old) magnetic foreign body in iris or ciliary body			H44.62*	Retained (old) magnetic foreign body in iris or ciliary body			H44.62*	Retained (old) magnetic foreign body in iris or ciliary body			H44.62*	Retained (old) magnetic foreign body in iris or ciliary body			H44.62*	Retained (old) magnetic foreign body in iris or ciliary body			H44.62*	Retained (old) magnetic foreign body in iris or ciliary body			H44.62*	Retained (old) magnetic foreign body in iris or ciliary body			H44.62*	Retained (old) magnetic foreign body in iris or ciliary body			H44.62*	Retained (old) magnetic foreign body in iris or ciliary body			H44.62*	Retained (old) magnetic foreign body in iris or ciliary body			H44.62*	Retained (old) magnetic foreign body in iris or ciliary body			H44.62*	Retained (old) magnetic foreign body in iris or ciliary body			H44.62*	Retained (old) magnetic foreign body in iris or ciliary body			H44.62*	Retained (old) magnetic foreign body in iris or ciliary body			H44.62*	Retained (old) magnetic foreign body in iris or ciliary body			H44.62*	Retained (old) magnetic foreign body in iris or ciliary body			H44.62*	Retained (old) magnetic foreign body in iris or ciliary body			H44.62*	Retained (old) magnetic foreign body in iris or ciliary body			H44.62*	Retained (old) magnetic foreign body in iris or ciliary body			H44.62*	Retained (old) magnetic foreign body in iris or ciliary body			H44.62*	Retained (old) magnetic foreign body in iris or ciliary body			H44.62*	Retained (old) magnetic foreign body in iris or ciliary body			H44.62*	Retained (old) magnetic foreign body in iris or ciliary body			H44.62*	Retained (old) magnetic foreign body in iris or ciliary body			H44.62*	Retained (old) magnetic foreign body in iris or ciliary body			H44.62*	Retained (old) magnetic foreign body in iris or ciliary body			H44.62*	Retained (old) magnetic foreign body in iris or ciliary body			H44.62*	Retained (old) magnetic foreign body in iris or ciliary body			H44.62*	Retained (old) magnetic foreign body in iris or ciliary body			H44.62*	Retained (old) magnetic foreign body in iris or ciliary body			H44.62*	Retained (old) magnetic foreign body in iris or ciliary body			H44.62*	Retained (old) magnetic foreign body in iris or ciliary body			H44.62*	Retained (old) magnetic foreign body in iris or ciliary body			H44.62*	Retained (old) magnetic foreign body in iris or ciliary body			H44.62*	Retained (old) magnetic foreign body in iris or ciliary body			H44.62*	Retained (old) magnetic foreign body in iris or ciliary body			H44.62*	Retained (old) magnetic foreign body in iris or ciliary body			H44.62*	Retained (old) magnetic foreign body in iris or ciliary body			H44.62*	Retained (old) magnetic foreign body in iris or ciliary body			H44.62*	Retained (old) magnetic foreign body in iris or ciliary body			H44.62*	Retained (old) magnetic foreign body in iris or ciliary body			H44.62*	Retained (old) magnetic foreign body in iris or ciliary body			H44.62*	Retained (old) magnetic foreign body in iris or ciliary body			H44.62*	Retained (old) magnetic foreign body in iris or ciliary body			H44.62*	Retained (old) magnetic foreign body in iris or ciliary body			H44.62*	Retained (old) magnetic foreign body in iris or ciliary body			H44.62*	Retained (old) magnetic foreign body in iris or ciliary body			H44.62*	Retained (old) magnetic foreign body in iris or ciliary body			H44.62*	Retained (old) magnetic foreign body in iris or ciliary body			H44.62*	Retained (old) magnetic foreign body in iris or ciliary body			H44.62*	Retained (old) magnetic foreign body in iris or ciliary body			H44.62*	Retained (old) magnetic foreign body in iris or ciliary body			H44.62*	Retained (old) magnetic foreign body in iris or ciliary body			H44.62*	Retained (old) magnetic foreign body in iris or ciliary body			H44.62*	Retained (old) magnetic foreign body in iris or ciliary body			H44.62*	Retained (old) magnetic foreign body in iris or ciliary body			H44.62*	Retained (old) magnetic foreign body in iris or ciliary body			H44.62*	Retained (old) magnetic foreign body in iris or ciliary body			H44.62*	Retained (old) magnetic foreign body in iris or ciliary body			H44.62*	Retained (old) magnetic foreign body in iris or ciliary body			H44.62*	Retained (old) magnetic foreign body in iris or ciliary body			H44.62*	Retained (old) magnetic foreign body in iris or ciliary body			H44.62*	Retained (old) magnetic foreign body in iris or ciliary body			H44.62*	Retained (old) magnetic foreign body in iris or ciliary body			H44.62*	Retained (old) magnetic foreign body in iris or ciliary body			H44.62*	Retained (old) magnetic foreign body in iris or ciliary body			H44.62*	Retained (old) magnetic foreign body in iris or ciliary body			H44.62*	Retained (old) magnetic foreign body in iris or ciliary body			H44.62*	Retained (old) magnetic foreign body in iris or ciliary body			H44.62*	Retained (old) magnetic foreign body in iris or ciliary body			H44.62*	Retained (old) magnetic foreign body in iris or ciliary body			H44.62*	Retained (old) magnetic foreign body in iris or ciliary body			H44.62*	Retained (old) magnetic foreign body in iris or ciliary body			H44.62*	Retained (old) magnetic foreign body in iris or ciliary body			H44.62*	Retained (old) magnetic foreign body in iris or ciliary body			H44.62*	Retained (old) magnetic foreign body in iris or ciliary body			H44.62*	Retained (old) magnetic foreign body in iris or ciliary body			H44.62*	Retained (old) magnetic foreign body in iris or ciliary body			H44.62*	Retained (old) magnetic foreign body in iris or ciliary body			H44.62*	Retained (old) magnetic foreign body in iris or ciliary body			H44.62*	Retained (old) magnetic foreign body in iris or ciliary body			H44.62*	Retained (old) magnetic foreign body in iris or ciliary body			H44.62*	Retained (old) magnetic foreign body in iris or ciliary body			H44.62*	Retained (old) magnetic foreign body in iris or ciliary body			H44.62*	Retained (old) magnetic foreign body in iris or ciliary body			H44.62*	Retained (old) magnetic foreign body in iris or ciliary body			H44.62*	Retained (old) magnetic foreign body in iris or ciliary body			H44.62*	Retained (old) magnetic foreign body in iris or ciliary body			H44.62*	Retained (old) magnetic foreign body in iris or ciliary body			H44.62*	Retained (old) magnetic foreign body in iris or ciliary body			H44.62*	Retained (old) magnetic foreign body in iris or ciliary body			H44.62*	Retained (old) magnetic foreign body in iris or ciliary body			H44.62*	Retained (old) magnetic foreign body in iris or ciliary body			H44.62*	Retained (old) magnetic foreign body in iris or ciliary body			H44.62*	Retained (old) magnetic foreign body in iris or ciliary body			H44.62*	Retained (old) magnetic foreign body in iris or ciliary body			H44.62*	Retained (old) magnetic foreign body in iris or ciliary body			H44.62*	Retained (old) magnetic foreign body in iris or ciliary body			H44.62*	Retained (old) magnetic foreign body in iris or ciliary body			H44.62*	Retained (old) magnetic foreign body in iris or ciliary body			H44.62*	Retained (old) magnetic foreign body in iris or ciliary body			H44.62*	Retained (old) magnetic foreign body in iris or ciliary body			H44.62*	Retained (old) magnetic foreign body in iris or ciliary body			H44.62*	Retained (old) magnetic foreign body in iris or ciliary body			H44.62*	Retained (old) magnetic foreign body in iris or ciliary body			H44.62*	Retained (old) magnetic foreign body in iris or ciliary body			H44.62*	Retained (old) magnetic foreign body in iris or ciliary body			H44.62*	Retained (old) magnetic foreign body in iris or ciliary body			H44.62*	Retained (old) magnetic foreign body in iris or ciliary body			H44.62*	Retained (old) magnetic foreign body in iris or ciliary body			H44.62*	Retained (old) magnetic foreign body in iris or ciliary body			H44.62*	Retained (old) magnetic foreign body in iris or ciliary body			H44.62*	Retained (old) magnetic foreign body in iris or ciliary body			H44.62*	Retained (old) magnetic foreign body in iris or ciliary body			H44.62*	Retained (old) magnetic foreign body in iris or ciliary body			H44.62*	Retained (old) magnetic foreign body in iris or ciliary body			H44.62*	Retained (old) magnetic foreign body in iris or ciliary body			H44.62*	Retained (old) magnetic foreign body in iris or ciliary body			H44.62*	Retained (old) magnetic foreign body in iris or ciliary body			H44.62*	Retained (old) magnetic foreign body in iris or ciliary body			H44.62*	Retained (old) magnetic foreign body in iris or ciliary body			H44.62*	Retained (old) magnetic foreign body in iris or ciliary body			H44.62*	Retained (old) magnetic foreign body in iris or ciliary body			H44.62*	Retained (old) magnetic foreign body in iris or ciliary body			H44.62*	Retained (old) magnetic foreign body in iris or ciliary body			H44.62*	Retained (old) magnetic foreign body in iris or ciliary body			H44.62*	Retained (old) magnetic foreign body in iris or ciliary body			H44.62*	Retained (old) magnetic foreign body in iris or ciliary body			H44.62*	Retained (old) magnetic foreign body in iris or ciliary body			H44.62*	Retained (old) magnetic foreign body in iris or ciliary body			H44.62*	Retained (old) magnetic foreign body in iris or ciliary body			H44.62*	Retained (old) magnetic foreign body in iris or ciliary body			H44.62*	Retained (old) magnetic foreign body in iris or ciliary body			H44.62*	Retained (old) magnetic foreign body in iris or ciliary body			H44.62*	Retained (old) magnetic foreign body in iris or ciliary body			H44.62*	Retained (old) magnetic foreign body in iris or ciliary body			H44.62*	Retained (old) magnetic foreign body in iris or ciliary body			H44.62*	Retained (old) magnetic foreign body in iris or ciliary body			H44.62*	Retained (old) magnetic foreign body in iris or ciliary body			H44.62*	Retained (old) magnetic foreign body in iris or ciliary body			H44.62*	Retained (old) magnetic foreign body in iris or ciliary body			H44.62*	Retained (old) magnetic foreign body in iris or ciliary body			H44.62*	Retained (old) magnetic foreign body in iris or ciliary body			H44.62*	Retained (old) magnetic foreign body in iris or ciliary body			H44.62*	Retained (old) magnetic foreign body in iris or ciliary body			H44.62*	Retained (old) magnetic foreign body in iris or ciliary body			H44.62*	Retained (old) magnetic foreign body in iris or ciliary body			H44.62*	Retained (old) magnetic foreign body in iris or ciliary body			H44.62*	Retained (old) magnetic foreign body in iris or ciliary body			H44.62*	Retained (old) magnetic foreign body in iris or ciliary body			H44.62*	Retained (old) magnetic foreign body in iris or ciliary body			H44.62*	Retained (old) magnetic foreign body in iris or ciliary body			H44.62*	Retained (old) magnetic foreign body in iris or ciliary body			H44.62*	Retained (old) magnetic foreign body in iris or ciliary body			H44.62*	Retained (old) magnetic foreign body in iris or ciliary body			H44.62*	Retained (old) magnetic foreign body in iris or ciliary body			H44.62*	Retained (old) magnetic foreign body in iris or ciliary body			H44.62*	Retained (old) magnetic foreign body in iris or ciliary body			H44.62*	Retained (old) magnetic foreign body in iris or ciliary body			H44.62*	Retained (old) magnetic foreign body in iris or ciliary body			H44.62*	Retained (old) magnetic foreign body in iris or ciliary body			H44.62*	Retained (old) magnetic foreign body in iris or ciliary body			H44.62*	Retained (old) magnetic foreign body in iris or ciliary body			H44.62*	Retained (old) magnetic foreign body in iris or ciliary body			H44.62*	Retained (old) magnetic foreign body in iris or ciliary body			H44.62*	Retained (old) magnetic foreign body in iris or ciliary body			H44.62*	Retained (old) magnetic foreign body in iris or ciliary body			H44.62*	Retained (old) magnetic foreign body in iris or ciliary body			H44.62*	Retained (old) magnetic foreign body in iris or ciliary body			H44.62*	Retained (old) magnetic foreign body in iris or ciliary body			H44.62*	Retained (old) magnetic foreign body in iris or ciliary body			H44.62*	Retained (old) magnetic foreign body in iris or ciliary body			H44.62*	Retained (old) magnetic foreign body in iris or ciliary body			H44.62*	Retained (old) magnetic foreign body in iris or ciliary body			H44.62*	Retained (old) magnetic foreign body in iris or ciliary body			H44.62*	Retained (old) magnetic foreign body in iris or ciliary body			H44.62*	Retained (old) magnetic foreign body in iris or ciliary body			H44.62*	Retained (old) magnetic foreign body in iris or ciliary body			H44.62*	Retained (old) magnetic foreign body in iris or ciliary body			H44.62*	Retained (old) magnetic foreign body in iris or ciliary body			H44.62*	Retained (old) magnetic foreign body in iris or ciliary body			H44.62*	Retained (old) magnetic foreign body in iris or ciliary body			H44.62*	Retained (old) magnetic foreign body in iris or ciliary body			H44.62*	Retained (old) magnetic foreign body in iris or ciliary body			H44.62*	Retained (old) magnetic foreign body in iris or ciliary body			H44.62*	Retained (old) magnetic foreign body in iris or ciliary body			H44.62*	Retained (old) magnetic foreign body in iris or ciliary body			H44.62*	Retained (old) magnetic foreign body in iris or ciliary body			H44.62*	Retained (old) magnetic foreign body in iris or ciliary body			H44.62*	Retained (old) magnetic foreign body in iris or ciliary body			H44.62*	Retained (old) magnetic foreign body in iris or ciliary body			H44.62*	Retained (old) magnetic foreign body in iris or ciliary body			H44.62*	Retained (old) magnetic foreign body in iris or ciliary body			H44.62*	Retained (old) magnetic foreign body in iris or ciliary body			H44.62*	Retained (old) magnetic foreign body in iris or ciliary body			H44.62*	Retained (old) magnetic foreign body in iris or ciliary body			H44.62*	Retained (old) magnetic foreign body in iris or ciliary body			H44.62*	Retained (old) magnetic foreign body in iris or ciliary body			H44.62*	Retained (old) magnetic foreign body in iris or ciliary body			H44.62*	Retained (old) magnetic foreign body in iris or ciliary body			H44.62*	Retained (old) magnetic foreign body in iris or ciliary body			H44.62*	Retained (old) magnetic foreign body in iris or ciliary body			H44.62*	Retained (old) magnetic foreign body in iris or ciliary body			H44.62*	Retained (old) magnetic foreign body in iris or ciliary body			H44.62*	Retained (old) magnetic foreign body in iris or ciliary body			H44.62*	Retained (old) magnetic foreign body in iris or ciliary body			H44.62*	Retained (old) magnetic foreign body in iris or ciliary body			H44.62*	Retained (old) magnetic foreign body in iris or ciliary body			H44.62*	Retained (old) magnetic foreign body in iris or ciliary body			H44.62*	Retained (old) magnetic foreign body in iris or ciliary body			H44.62*	Retained (old) magnetic foreign body in iris or ciliary body			H44.62*	Retained (old) magnetic foreign body in iris or ciliary body			H44.62*	Retained (old) magnetic foreign body in iris or ciliary body			H44.62*	Retained (old) magnetic foreign body in iris or ciliary body			H44.62*	Retained (old) magnetic foreign body in iris or ciliary body			H44.62*	Retained (old) magnetic foreign body in iris or ciliary body			H44.62*	Retained (old) magnetic foreign body in iris or ciliary body			H44.62*	Retained (old) magnetic foreign body in iris or ciliary body			H44.62*	Retained (old) magnetic foreign body in iris or ciliary body			H44.62*	Retained (old) magnetic foreign body in iris or ciliary body			H44.62*	Retained (old) magnetic foreign body in iris or ciliary body			H44.62*	Retained (old) magnetic foreign body in iris or ciliary body			H44.62*	Retained (old) magnetic foreign body in iris or ciliary body			H44.62*	Retained (old) magnetic foreign body in iris or ciliary body			H44.62*	Retained (old) magnetic foreign body in iris or ciliary body			H44.62*	Retained (old) magnetic foreign body in iris or ciliary body			H44.62*	Retained (old) magnetic foreign body in iris or ciliary body			H44.62*	Retained (old) magnetic foreign body in iris or ciliary body			H44.62*	Retained (old) magnetic foreign body in iris or ciliary body			H44.62*	Retained (old) magnetic foreign body in iris or ciliary body			H44.62*	Retained (old) magnetic foreign body in iris or ciliary body			H44.62*	Retained (old) magnetic foreign body in iris or ciliary body			H44.62*	Retained (old) magnetic foreign body in iris or ciliary body			H44.62*	Retained (old) magnetic foreign body in iris or ciliary body			H44.62*	Retained (old) magnetic foreign body in iris or ciliary body			H44.62*	Retained (old) magnetic foreign body in iris or ciliary body			H44.62*	Retained (old) magnetic foreign body in iris or ciliary body			H44.62*	Retained (old) magnetic foreign body in iris or ciliary body			H44.62*	Retained (old) magnetic foreign body in iris or ciliary body			H44.62*	Retained (old) magnetic foreign body in iris or ciliary body			H44.62*	Retained (old) magnetic foreign body in iris or ciliary body			H44.62*	Retained (old) magnetic foreign body in iris or ciliary body			H44.62*	Retained (old) magnetic foreign body in iris or ciliary body			H44.62*	Retained (old) magnetic foreign body in iris or ciliary body			H44.62*	Retained (old) magnetic foreign body in iris or ciliary body			H44.62*	Retained (old) magnetic foreign body in iris or ciliary body			H44.62*	Retained (old) magnetic foreign body in iris or ciliary body			H44.62*	Retained (old) magnetic foreign body in iris or ciliary body			H44.62*	Retained (old) magnetic foreign body in iris or ciliary body			H44.62*	Retained (old) magnetic foreign body in iris or ciliary body			H44.62*	Retained (old) magnetic foreign body in iris or ciliary body			H44.62*	Retained (old) magnetic foreign body in iris or ciliary body			H44.62*	Retained (old) magnetic foreign body in iris or ciliary body			H44.62*	Retained (old) magnetic foreign body in iris or ciliary body			H44.62*	Retained (old) magnetic foreign body in iris or ciliary body			H44.62*	Retained (old) magnetic foreign body in iris or ciliary body			H44.62*	Retained (old) magnetic foreign body in iris or ciliary body			H44.62*	Retained (old) magnetic foreign body in iris or ciliary body			H44.62*	Retained (old) magnetic foreign body in iris or ciliary body			H44.62*	Retained (old) magnetic foreign body in iris or ciliary body			H44.62*	Retained (old) magnetic foreign body in iris or ciliary body			H44.62*	Retained (old) magnetic foreign body in iris or ciliary body			H44.62*	Retained (old) magnetic foreign body in iris or ciliary body			H44.62*	Retained (old) magnetic foreign body in iris or ciliary body			H44.62*	Retained (old) magnetic foreign body in iris or ciliary body			H44.62*	Retained (old) magnetic foreign body in iris or ciliary body			H44.62*	Retained (old) magnetic foreign body in iris or ciliary body			H44.62*	Retained (old) magnetic foreign body in iris or ciliary body			H44.62*	Retained (old) magnetic foreign body in iris or ciliary body			H44.62*	Retained (old) magnetic foreign body in iris or ciliary body			H44.62*	Retained (old) magnetic foreign body in iris or ciliary body			H44.62*	Retained (old) magnetic foreign body in iris or ciliary body			H44.62*	Retained (old) magnetic foreign body in iris or ciliary body			H44.62*	Retained (old) magnetic foreign body in iris or ciliary body			H44.62*	Retained (old) magnetic foreign body in iris or ciliary body			H44.62*	Retained (old) magnetic foreign body in iris or ciliary body			H44.62*	Retained (old) magnetic foreign body in iris or ciliary body			H44.62*	Retained (old) magnetic foreign body in iris or ciliary body			H44.62*	Retained (old) magnetic foreign body in iris or ciliary body			H44.62*	Retained (old) magnetic foreign body in iris or ciliary body			H44.62*	Retained (old) magnetic foreign body in iris or ciliary body			H44.62*	Retained (old) magnetic foreign body in iris or ciliary body			H44.62*	Retained (old) magnetic foreign body in iris or ciliary body			H44.62*	Retained (old) magnetic foreign body in iris or ciliary body			H44.62*	Retained (old) magnetic foreign body in iris or ciliary body			H44.62*	Retained (old) magnetic foreign body in iris or ciliary body			H44.62*	Retained (old) magnetic foreign body in iris or ciliary body			H44.62*	Retained (old) magnetic foreign body in iris or ciliary body			H44.62*	Retained (old) magnetic foreign body in iris or ciliary body			H44.62*	Retained (old) magnetic foreign body in iris or ciliary body			H44.62*	Retained (old) magnetic foreign body in iris or ciliary body			H44.62*	Retained (old) magnetic foreign body in iris or ciliary body			H44.62*	Retained (old) magnetic foreign body in iris or ciliary body			H44.62*	Retained (old) magnetic foreign body in iris or ciliary body			H44.62*	Retained (old) magnetic foreign body in iris or ciliary body			H44.62*	Retained (old) magnetic foreign body in iris or ciliary body			H44.62*	Retained (old) magnetic foreign body in iris or ciliary body			H44.62*	Retained (old) magnetic foreign body in iris or ciliary body			H44.62*	Retained (old) magnetic foreign body in iris or ciliary body			H44.62*	Retained (old) magnetic foreign body in iris or ciliary body			H44.62*	Retained (old) magnetic foreign body in iris or ciliary body			H44.62*	Retained (old) magnetic foreign body in iris or ciliary body			H44.62*	Retained (old) magnetic foreign body in iris or ciliary body			H44.62*	Retained (old) magnetic foreign body in iris or ciliary body			H44.62*	Retained (old) magnetic foreign body in iris or ciliary body			H44.62*	Retained (old) magnetic foreign body in iris or ciliary body			H44.62*	Retained (old) magnetic foreign body in iris or ciliary body			H44.62*	Retained (old) magnetic foreign body in iris or ciliary body			H44.62*	Retained (old) magnetic foreign body in iris or ciliary body			H44.62*	Retained (old) magnetic foreign body in iris or ciliary body			H44.62*	Retained (old) magnetic foreign body in iris or ciliary body			H44.62*	Retained (old) magnetic foreign body in iris or ciliary body			H44.62*	Retained (old) magnetic foreign body in iris or ciliary body			H44.62*	Retained (old) magnetic foreign body in iris or ciliary body			H44.62*	Retained (old) magnetic foreign body in iris or ciliary body			H44.62*	Retained (old) magnetic foreign body in iris or ciliary body			H44.62*	Retained (old) magnetic foreign body in iris or ciliary body			H44.62*	Retained (old) magnetic foreign body in iris or ciliary body			H44.62*	Retained (old) magnetic foreign body in iris or ciliary body			H44.62*	Retained (old) magnetic foreign body in iris or ciliary body			H44.62*	Retained (old) magnetic foreign body in iris or ciliary body			H44.62*	Retained (old) magnetic foreign body in iris or ciliary body			H44.62*	Retained (old) magnetic foreign body in iris or ciliary body			H44.62*	Retained (old) magnetic foreign body in iris or ciliary body			H44.62*	Retained (old) magnetic foreign body in iris or ciliary body			H44.62*	Retained (old) magnetic foreign body in iris or ciliary body			H44.62*	Retained (old) magnetic foreign body in iris or ciliary body			H44.62*	Retained (old) magnetic foreign body in iris or ciliary body			H44.62*	Retained (old) magnetic foreign body in iris or ciliary body			H44.62*	Retained (old) magnetic foreign body in iris or ciliary body			H44.62*	Retained (old) magnetic foreign body in iris or ciliary body			H44.62*	Retained (old) magnetic foreign body in iris or ciliary body			H44.62*	Retained (old) magnetic foreign body in iris or ciliary body			H44.62*	Retained (old) magnetic foreign body in iris or ciliary body			H44.62*	Retained (old) magnetic foreign body in iris or ciliary body			H44.62*	Retained (old) magnetic foreign body in iris or ciliary body			H44.62*	Retained (old) magnetic foreign body in iris or ciliary body			H44.62*	Retained (old) magnetic foreign body in iris or ciliary body			H44.62*	Retained (old) magnetic foreign body in iris or ciliary body			H44.62*	Retained (old) magnetic foreign body in iris or ciliary body			H44.62*	Retained (old) magnetic foreign body in iris or ciliary body			H44.62*	Retained (old) magnetic foreign body in iris or ciliary body			H44.62*	Retained (old) magnetic foreign body in iris or ciliary body			H44.62*	Retained (old) magnetic foreign body in iris or ciliary body			H44.62*	Retained (old) magnetic foreign body in iris or ciliary body			H44.62*	Retained (old) magnetic foreign body in iris or ciliary body			H44.62*	Retained (old) magnetic foreign body in iris or ciliary body			H44.62*	Retained (old) magnetic foreign body in iris or ciliary body			H44.62*	Retained (old) magnetic foreign body in iris or ciliary body			H44.62*	Retained (old) magnetic foreign body in iris or ciliary body			H44.62*	Retained (old) magnetic foreign body in iris or ciliary body			H44.62*	Retained (old) magnetic foreign body in iris or ciliary body			H44.62*	Retained (old) magnetic foreign body in iris or ciliary body			H44.62*	Retained (old) magnetic foreign body in iris or ciliary body			H44.62*	Retained (old) magnetic foreign body in iris or ciliary body			H44.62*	Retained (old) magnetic foreign body in iris or ciliary body			H44.62*	Retained (old) magnetic foreign body in iris or ciliary body			H44.62*	Retained (old) magnetic foreign body in iris or ciliary body			H44.62*	Retained (old) magnetic foreign body in iris or ciliary body			H44.62*	Retained (old) magnetic foreign body in iris or ciliary body			H44.62*	Retained (old) magnetic foreign body in iris or ciliary body			H44.62*	Retained (old) magnetic foreign body in iris or ciliary body			H44.62*	Retained (old) magnetic foreign body in iris or ciliary body			H44.62*	Retained (old) magnetic foreign body in iris or ciliary body			H44.62*	Retained (old) magnetic foreign body in iris or ciliary body			H44.62*	Retained (old) magnetic foreign body in iris or ciliary body			H44.62*	Retained (old) magnetic foreign body in iris or ciliary body			H44.62*	Retained (old) magnetic foreign body in iris or ciliary body			H44.62*	Retained (old) magnetic foreign body in iris or ciliary body			H44.62*	Retained (old) magnetic foreign body in iris or ciliary body			H44.62*	Retained (old) magnetic foreign body in iris or ciliary body			H44.62*	Retained (old) magnetic foreign body in iris or ciliary body			H44.62*	Retained (old) magnetic foreign body in iris or ciliary body			H44.62*	Retained (old) magnetic foreign body in iris or ciliary body			H44.62*	Retained (old) magnetic foreign body in iris or ciliary body			H44.62*	Retained (old) magnetic foreign body in iris or ciliary body			H44.62*	Retained (old) magnetic foreign body in iris or ciliary body			H44.62*	Retained (old) magnetic foreign body in iris or ciliary body			H44.62*	Retained (old) magnetic foreign body in iris or ciliary body			H44.62*	Retained (old) magnetic foreign body in iris or ciliary body			H44.62*	Retained (old) magnetic foreign body in iris or ciliary body			H44.62*	Retained (old) magnetic foreign body in iris or ciliary body			H44.62*	Retained (old) magnetic foreign body in iris or ciliary body			H44.62*	Retained (old) magnetic foreign body in iris or ciliary body			H44.62*	Retained (old) magnetic foreign body in iris or ciliary body			H44.62*	Retained (old) magnetic foreign body in iris or ciliary body			H44.62*	Retained (old) magnetic foreign body in iris or ciliary body			H44.62*	Retained (old) magnetic foreign body in iris or ciliary body			H44.62*	Retained (old) magnetic foreign body in iris or ciliary body			H44.62*	Retained (old) magnetic foreign body in iris or ciliary body			H44.62*	Retained (old) magnetic foreign body in iris or ciliary body			H44.62*	Retained (old) magnetic foreign body in iris or ciliary body			H44.62*	Retained (old) magnetic foreign body in iris or ciliary body			H44.62*	Retained (old) magnetic foreign body in iris or ciliary body			H44.62*	Retained (old) magnetic foreign body in iris or ciliary body			H44.62*	Retained (old) magnetic foreign body in iris or ciliary body			H44.62*	Retained (old) magnetic foreign body in iris or ciliary body			H44.62*	Retained (old) magnetic foreign body in iris or ciliary body			H44.62*	Retained (old) magnetic foreign body in iris or ciliary body			H44.62*	Retained (old) magnetic foreign body in iris or ciliary body			H44.62*	Retained (old) magnetic foreign body in iris or ciliary body			H44.62*	Retained (old) magnetic foreign body in iris or ciliary body			H44.62*	Retained (old) magnetic foreign body in iris or ciliary body			H44.62*	Retained (old) magnetic foreign body in iris or ciliary body			H44.62*	Retained (old) magnetic foreign body in iris or ciliary body			H44.62*	Retained (old) magnetic foreign body in iris or ciliary body			H44.62*	Retained (old) magnetic foreign body in iris or ciliary body			H44.62*	Retained (old) magnetic foreign body in iris or ciliary body			H44.62*	Retained (old) magnetic foreign body in iris or ciliary body			H44.62*	Retained (old) magnetic foreign body in iris or ciliary body			H44.62*	Retained (old) magnetic foreign body in iris or ciliary body			H44.62*	Retained (old) magnetic foreign body in iris or ciliary body			H44.62*	Retained (old) magnetic foreign body in iris or ciliary body			H44.62*	Retained (old) magnetic foreign body in iris or ciliary body			H44.62*	Retained (old) magnetic foreign body in iris or ciliary body			H44.62*	Retained (old) magnetic foreign body in iris or ciliary body			H44.62*	Retained (old) magnetic foreign body in iris or ciliary body			H44.62*	Retained (old) magnetic foreign body in iris or ciliary body			H44.62*	Retained (old) magnetic foreign body in iris or ciliary body			H44.62*	Retained (old) magnetic foreign body in iris or ciliary body			H44.62*	Retained (old) magnetic foreign body in iris or ciliary body			H44.62*	Retained (old) magnetic foreign body in iris or ciliary body			H44.62*	Retained (old) magnetic foreign body in iris or ciliary body			H44.62*	Retained (old) magnetic foreign body in iris or ciliary body			H44.62*	Retained (old) magnetic foreign body in iris or ciliary body			H44.62*	Retained (old) magnetic foreign body in iris or ciliary body			H44.62*	Retained (old) magnetic foreign body in iris or ciliary body			H44.62*	Retained (old) magnetic foreign body in iris or ciliary body			H44.62*	Retained (old) magnetic foreign body in iris or ciliary body			H44.62*	Retained (old) magnetic foreign body in iris or ciliary body			H44.62*	Retained (old) magnetic foreign body in iris or ciliary body			H44.62*	Retained (old) magnetic foreign body in iris or ciliary body			H44.62*	Retained (old) magnetic foreign body in iris or ciliary body			H44.62*	Retained (old) magnetic foreign body in iris or ciliary body			H44.62*	Retained (old) magnetic foreign body in iris or ciliary body			H44.62*	Retained (old) magnetic foreign body in iris or ciliary body			H44.62*	Retained (old) magnetic foreign body in iris or ciliary body			H44.62*	Retained (old) magnetic foreign body in iris or ciliary body			H44.62*	Retained (old) magnetic foreign body in iris or ciliary body			H44.62*	Retained (old) magnetic foreign body in iris or ciliary body			H44.62*	Retained (old) magnetic foreign body in iris or ciliary body			H44.62*	Retained (old) magnetic foreign body in iris or ciliary body			H44.62*	Retained (old) magnetic foreign body in iris or ciliary body			H44.62*	Retained (old) magnetic foreign body in iris or ciliary body			H44.62*	Retained (old) magnetic foreign body in iris or ciliary body			H44.62*	Retained (old) magnetic foreign body in iris or ciliary body			H44.62*	Retained (old) magnetic foreign body in iris or ciliary body			H44.62*	Retained (old) magnetic foreign body in iris or ciliary body			H44.62*	Retained (old) magnetic foreign body in iris or ciliary body			H44.62*	Retained (old) magnetic foreign body in iris or ciliary body			H44.62*	Retained (old) magnetic foreign body in iris or ciliary body			H44.62*	Retained (old) magnetic foreign body in iris or ciliary body			H44.62*	Retained (old) magnetic foreign body in iris or ciliary body			H44.62*	Retained (old) magnetic foreign body in iris or ciliary body			H44.62*	Retained (old) magnetic foreign body in iris or ciliary body			H44.62*	Retained (old) magnetic foreign body in iris or ciliary body			H44.62*	Retained (old) magnetic foreign body in iris or ciliary body			H44.62*	Retained (old) magnetic foreign body in iris or ciliary body			H44.62*	Retained (old) magnetic foreign body in iris or ciliary body			H44.62*	Retained (old) magnetic foreign body in iris or ciliary body			H44.62*	Retained (old) magnetic foreign body in iris or ciliary body			H44.62*	Retained (old) magnetic foreign body in iris or ciliary body			H44.62*	Retained (old) magnetic foreign body in iris or ciliary body			H44.62*	Retained (old) magnetic foreign body in iris or ciliary body			H44.62*	Retained (old) magnetic foreign body in iris or ciliary body			H44.62*	Retained (old) magnetic foreign body in iris or ciliary body			H44.62*	Retained (old) magnetic foreign body in iris or ciliary body			H44.62*	Retained (old) magnetic foreign body in iris or ciliary body			H44.62*	Retained (old) magnetic foreign body in iris or ciliary body			H44.62*	Retained (old) magnetic foreign body in iris or ciliary body			H44.62*	Retained (old) magnetic foreign body in iris or ciliary body			H44.62*	Retained (old) magnetic foreign body in iris or ciliary body			H44.62*	Retained (old) magnetic foreign body in iris or ciliary body			H44.62*	Retained (old) magnetic foreign body in iris or ciliary body			H44.62*	Retained (old) magnetic foreign body in iris or ciliary body			H44.62*	Retained (old) magnetic foreign body in iris or ciliary body			H44.62*	Retained (old) magnetic foreign body in iris or ciliary body			H44.62*	Retained (old) magnetic foreign body in iris or ciliary body			H44.62*	Retained (old) magnetic foreign body in iris or ciliary body			H44.62*	Retained (old) magnetic foreign body in iris or ciliary body			H44.62*	Retained (old) magnetic foreign body in iris or ciliary body			H44.62*	Retained (old) magnetic foreign body in iris or ciliary body			H44.62*	Retained (old) magnetic foreign body in iris or ciliary body			H44.62*	Retained (old) magnetic foreign body in iris or ciliary body			H44.62*	Retained (old) magnetic foreign body in iris or ciliary body			H44.62*	Retained (old) magnetic foreign body in iris or ciliary body			H44.62*	Retained (old) magnetic foreign body in iris or ciliary body			H44.62*	Retained (old) magnetic foreign body in iris or ciliary body			H44.62*	Retained (old) magnetic foreign body in iris or ciliary body			H44.62*	Retained (old) magnetic foreign body in iris or ciliary body			H44.62*	Retained (old) magnetic foreign body in iris or ciliary body			H44.62*	Retained (old) magnetic foreign body in iris or ciliary body			H44.62*	Retained (old) magnetic foreign body in iris or ciliary body			H44.62*	Retained (old) magnetic foreign body in iris or ciliary body			H44.62*	Retained (old) magnetic foreign body in iris or ciliary body			H44.62*	Retained (old) magnetic foreign body in iris or ciliary body			H44.62*	Retained (old) magnetic foreign body in iris or ciliary body			H44.62*	Retained (old) magnetic foreign body in iris or ciliary body			H44.62*	Retained (old) magnetic foreign body in iris or ciliary body			H44.62*	Retained (old) magnetic foreign body in iris or ciliary body			H44.62*	Retained (old) magnetic foreign body in iris or ciliary body			H44.62*	Retained (old) magnetic foreign body in iris or ciliary body			H44.62*	Retained (old) magnetic foreign body in iris or ciliary body			H44.62*	Retained (old) magnetic foreign body in iris or ciliary body			H44.62*	Retained (old) magnetic foreign body in iris or ciliary body			H44.62*	Retained (old) magnetic foreign body in iris or ciliary body			H44.62*	Retained (old) magnetic foreign body in iris or ciliary body			H44.62*	Retained (old) magnetic foreign body in iris or ciliary body			H44.62*	Retained (old) magnetic foreign body in iris or ciliary body			H44.62*	Retained (old) magnetic foreign body in iris or ciliary body			H44.62*	Retained (old) magnetic foreign body in iris or ciliary body			H44.62*	Retained (old) magnetic foreign body in iris or ciliary body			H44.62*	Retained (old) magnetic foreign body in iris or ciliary body			H44.62*	Retained (old) magnetic foreign body in iris or ciliary body			H44.62*	Retained (old) magnetic foreign body in iris or ciliary body			H44.62*	Retained (old) magnetic foreign body in iris or ciliary body			H44.62*	Retained (old) magnetic foreign body in iris or ciliary body			H44.62*	Retained (old) magnetic foreign body in iris or ciliary body			H44.62*	Retained (old) magnetic foreign body in iris or ciliary body			H44.62*	Retained (old) magnetic foreign body in iris or ciliary body			H44.62*	Retained (old) magnetic foreign body in iris or ciliary body			H44.62*	Retained (old) magnetic foreign body in iris or ciliary body			H44.62*	Retained (old) magnetic foreign body in iris or ciliary body			H44.62*	Retained (old) magnetic foreign body in iris or ciliary body			H44.62*	Retained (old) magnetic foreign body in iris or ciliary body			H44.62*	Retained (old) magnetic foreign body in iris or ciliary body			H44.62*	Retained (old) magnetic foreign body in iris or ciliary body			H44.62*	Retained (old) magnetic foreign body in iris or ciliary body			H44.62*	Retained (old) magnetic foreign body in iris or ciliary body			H44.62*	Retained (old) magnetic foreign body in iris or ciliary body			H44.62*	Retained (old) magnetic foreign body in iris or ciliary body			H44.62*	Retained (old) magnetic foreign body in iris or ciliary body			H44.62*	Retained (old) magnetic foreign body in iris or ciliary body			H44.62*	Retained (old) magnetic foreign body in iris or ciliary body			H44.62*	Retained (old) magnetic foreign body in iris or ciliary body			H44.62*	Retained (old) magnetic foreign body in iris or ciliary body			H44.62*	Retained (old) magnetic foreign body in iris or ciliary body			H44.62*	Retained (old) magnetic foreign body in iris or ciliary body			H44.62*	Retained (old) magnetic foreign body in iris or ciliary body			H44.62*	Retained (old) magnetic foreign body in iris or ciliary body			H44.62*	Retained (old) magnetic foreign body in iris or ciliary body			H44.62*	Retained (old) magnetic foreign body in iris or ciliary body			H44.62*	Retained (old) magnetic foreign body in iris or ciliary body			H44.62*	Retained (old) magnetic foreign body in iris or ciliary body			H44.62*	Retained (old) magnetic foreign body in iris or ciliary body			H44.62*	Retained (old) magnetic foreign body in iris or ciliary body			H44.62*	Retained (old) magnetic foreign body in iris or ciliary body			H44.62*	Retained (old) magnetic foreign body in iris or ciliary body			H44.62*	Retained (old) magnetic foreign body in iris or ciliary body			H44.62*	Retained (old) magnetic foreign body in iris or ciliary body			H44.62*	Retained (old) magnetic foreign body in iris or ciliary body			H44.62*	Retained (old) magnetic foreign body in iris or ciliary body			H44.62*	Retained (old) magnetic foreign body in iris or ciliary body			H44.62*	Retained (old) magnetic foreign body in iris or ciliary body			H44.62*	Retained (old) magnetic foreign body in iris or ciliary body			H44.62*	Retained (old) magnetic foreign body in iris or ciliary body			H44.62*	Retained (old) magnetic foreign body in iris or ciliary body			H44.62*	Retained (old) magnetic foreign body in iris or ciliary body			H44.62*	Retained (old) magnetic foreign body in iris or ciliary body			H44.62*	Retained (old) magnetic foreign body in iris or ciliary body			H44.62*	Retained (old) magnetic foreign body in iris or ciliary body			H44.62*	Retained (old) magnetic foreign body in iris or ciliary body			H44.62*	Retained (old) magnetic foreign body in iris or ciliary body			H44.62*	Retained (old) magnetic foreign body in iris or ciliary body			H44.62*	Retained (old) magnetic foreign body in iris or ciliary body			H44.62*	Retained (old) magnetic foreign body in iris or ciliary body			H44.62*	Retained (old) magnetic foreign body in iris or ciliary body			H44.62*	Retained (old) magnetic foreign body in iris or ciliary body			H44.62*	Retained (old) magnetic foreign body in iris or ciliary body			H44.62*	Retained (old) magnetic foreign body in iris or ciliary body			H44.62*	Retained (old) magnetic foreign body in iris or ciliary body			H44.62*	Retained (old) magnetic foreign body in iris or ciliary body			H44.62*	Retained (old) magnetic foreign body in iris or ciliary body			H44.62*	Retained (old) magnetic foreign body in iris or ciliary body			H44.62*	Retained (old) magnetic foreign body in iris or ciliary body			H44.62*	Retained (old) magnetic foreign body in iris or ciliary body			H44.62*	Retained (old) magnetic foreign body in iris or ciliary body			H44.62*	Retained (old) magnetic foreign body in iris or ciliary body			H44.62*	Retained (old) magnetic foreign body in iris or ciliary body			H44.62*	Retained (old) magnetic foreign body in iris or ciliary body			H44.62*	Retained (old) magnetic foreign body in iris or ciliary body			H44.62*	Retained (old) magnetic foreign body in iris or ciliary body			H44.62*	Retained (old) magnetic foreign body in iris or ciliary body			H44.62*	Retained (old) magnetic foreign body in iris or ciliary body			H44.62*	Retained (old) magnetic foreign body in iris or ciliary body			H44.62*	Retained (old) magnetic foreign body in iris or ciliary body			H44.62*	Retained (old) magnetic foreign body in iris or ciliary body			H44.62*	Retained (old) magnetic foreign body in iris or ciliary body			H44.62*	Retained (old) magnetic foreign body in iris or ciliary body			H44.62*	Retained (old) magnetic foreign body in iris or ciliary body			H44.62*	Retained (old) magnetic foreign body in iris or ciliary body			H44.62*	Retained (old) magnetic foreign body in iris or ciliary body			H44.62*	Retained (old) magnetic foreign body in iris or ciliary body			H44.62*	Retained (old) magnetic foreign body in iris or ciliary body			H44.62*	Retained (old) magnetic foreign body in iris or ciliary body			H44.62*	Retained (old) magnetic foreign body in iris or ciliary body			H44.62*	Retained (old) magnetic foreign body in iris or ciliary body			H44.62*	Retained (old) magnetic foreign body in iris or ciliary body			H44.62*	Retained (old) magnetic foreign body in iris or ciliary body			H44.62*	Retained (old) magnetic foreign body in iris or ciliary body			H44.62*	Retained (old) magnetic foreign body in iris or ciliary body			H44.62*	Retained (old) magnetic foreign body in iris or ciliary body			H44.62*	Retained (old) magnetic foreign body in iris or ciliary body			H44.62*	Retained (old) magnetic foreign body in iris or ciliary body			H44.62*	Retained (old) magnetic foreign body in iris or ciliary body			H44.62*	Retained (old) magnetic foreign body in iris or ciliary body			H44.62*	Retained (old) magnetic foreign body in iris or ciliary body			H44.62*	Retained (old) magnetic foreign body in iris or ciliary body			H44.62*	Retained (old) magnetic foreign body in iris or ciliary body			H44.62*	Retained (old) magnetic foreign body in iris or ciliary body			H44.62*	Retained (old) magnetic foreign body in iris or ciliary body			H44.62*	Retained (old) magnetic foreign body in iris or ciliary body			H44.62*	Retained (old) magnetic foreign body in iris or ciliary body			H44.62*	Retained (old) magnetic foreign body in iris or ciliary body			H44.62*	Retained (old) magnetic foreign body in iris or ciliary body			H44.62*	Retained (old) magnetic foreign body in iris or ciliary body			H44.62*	Retained (old) magnetic foreign body in iris or ciliary body			H44.62*	Retained (old) magnetic foreign body in iris or ciliary body			H44.62*	Retained (old) magnetic foreign body in iris or ciliary body			H44.62*	Retained (old) magnetic foreign body in iris or ciliary body			H44.62*	Retained (old) magnetic foreign body in iris or ciliary body			H44.62*	Retained (old) magnetic foreign body in iris or ciliary body			H44.62*	Retained (old) magnetic foreign body in iris or ciliary body			H44.62*	Retained (old) magnetic foreign body in iris or ciliary body			H44.62*	Retained (old) magnetic foreign body in iris or ciliary body			H44.62*	Retained (old) magnetic foreign body in iris or ciliary body			H44.62*	Retained (old) magnetic foreign body in iris or ciliary body			H44.62*	Retained (old) magnetic foreign body in iris or ciliary body			H44.62*	Retained (old) magnetic foreign body in iris or ciliary body			H44.62*	Retained (old) magnetic foreign body in iris or ciliary body			H44.62*	Retained (old) magnetic foreign body in iris or ciliary body			H44.62*	Retained (old) magnetic foreign body in iris or ciliary body			H44.62*	Retained (old) magnetic foreign body in iris or ciliary body			H44.62*	Retained (old) magnetic foreign body in iris or ciliary body			H44.62*	Retained (old) magnetic foreign body in iris or ciliary body			H44.62*	Retained (old) magnetic foreign body in iris or ciliary body			H44.62*	Retained (old) magnetic foreign body in iris or ciliary body			H44.62*	Retained (old) magnetic foreign body in iris or ciliary body			H44.62*	Retained (old) magnetic foreign body in iris or ciliary body			H44.62*	Retained (old) magnetic foreign body in iris or ciliary body			H44.62*	Retained (old) magnetic foreign body in iris or ciliary body			H44.62*	Retained (old) magnetic foreign body in iris or ciliary body			H44.62*	Retained (old) magnetic foreign body in iris or ciliary body			H44.62*	Retained (old) magnetic foreign body in iris or ciliary body			H44.62*	Retained (old) magnetic foreign body in iris or ciliary body			H44.62*	Retained (old) magnetic foreign body in iris or ciliary body			H44.62*	Retained (old) magnetic foreign body in iris or ciliary body			H44.62*	Retained (old) magnetic foreign body in iris or ciliary body			H44.62*	Retained (old) magnetic foreign body in iris or ciliary body			H44.62*	Retained (old) magnetic foreign body in iris or ciliary body			H44.62*	Retained (old) magnetic foreign body in iris or ciliary body			H44.62*	Retained (old) magnetic foreign body in iris or ciliary body			H44.62*	Retained (old) magnetic foreign body in iris or ciliary body			H44.62*	Retained (old) magnetic foreign body in iris or ciliary body			H44.62*	Retained (old) magnetic foreign body in iris or ciliary body			H44.62*	Retained (old) magnetic foreign body in iris or ciliary body			H44.62*	Retained (old) magnetic foreign body in iris or ciliary body			H44.62*	Retained (old) magnetic foreign body in iris or ciliary body			H44.62*	Retained (old) magnetic foreign body in iris or ciliary body			H44.62*	Retained (old) magnetic foreign body in iris or ciliary body			H44.62*	Retained (old) magnetic foreign body in iris or ciliary body			H44.62*	Retained (old) magnetic foreign body in iris or ciliary body			H44.62*	Retained (old) magnetic foreign body in iris or ciliary body			H44.62*	Retained (old) magnetic foreign body in iris or ciliary body			H44.62*	Retained (old) magnetic foreign body in iris or ciliary body			H44.62*	Retained (old) magnetic foreign body in iris or ciliary body			H44.62*	Retained (old) magnetic foreign body in iris or ciliary body			H44.62*	Retained (old) magnetic foreign body in iris or ciliary body			H44.62*	Retained (old) magnetic foreign body in iris or ciliary body			H44.62*	Retained (old) magnetic foreign body in iris or ciliary body			H44.62*	Retained (old) magnetic foreign body in iris or ciliary body			H44.62*	Retained (old) magnetic foreign body in iris or ciliary body			H44.62*	Retained (old) magnetic foreign body in iris or ciliary body			H44.62*	Retained (old) magnetic foreign body in iris or ciliary body			H44.62*	Retained (old) magnetic foreign body in iris or ciliary body			H44.62*	Retained (old) magnetic foreign body in iris or ciliary body			H44.62*	Retained (old) magnetic foreign body in iris or ciliary body			H44.62*	Retained (old) magnetic foreign body in iris or ciliary body			H44.62*	Retained (old) magnetic foreign body in iris or ciliary body			H44.62*	Retained (old) magnetic foreign body in iris or ciliary body			H44.62*	Retained (old) magnetic foreign body in iris or ciliary body			H44.62*	Retained (old) magnetic foreign body in iris or ciliary body			H44.62*	Retained (old) magnetic foreign body in iris or ciliary body			H44.62*	Retained (old) magnetic foreign body in iris or ciliary body			H44.62*	Retained (old) magnetic foreign body in iris or ciliary body			H44.62*	Retained (old) magnetic foreign body in iris or ciliary body			H44.62*	Retained (old) magnetic foreign body in iris or ciliary body			H44.62*	Retained (old) magnetic foreign body in iris or ciliary body			H44.62*	Retained (old) magnetic foreign body in iris or ciliary body			H44.62*	Retained (old) magnetic foreign body in iris or ciliary body			H44.62*	Retained (old) magnetic foreign body in iris or ciliary body			H44.62*	Retained (old) magnetic foreign body in iris or ciliary body			H44.62*	Retained (old) magnetic foreign body in iris or ciliary body			H44.62*	Retained (old) magnetic foreign body in iris or ciliary body			H44.62*	Retained (old) magnetic foreign body in iris or ciliary body			H44.62*	Retained (old) magnetic foreign body in iris or ciliary body			H44.62*	Retained (old) magnetic foreign body in iris or ciliary body			H44.62*	Retained (old) magnetic foreign body in iris or ciliary body			H44.62*	Retained (old) magnetic foreign body in iris or ciliary body			H44.62*	Retained (old) magnetic foreign body in iris or ciliary body			H44.62*	Retained (old) magnetic foreign body in iris or ciliary body			H44.62*	Retained (old) magnetic foreign body in iris or ciliary body			H44.62*	Retained (old) magnetic foreign body in iris or ciliary body			H44.62*	Retained (old) magnetic foreign body in iris or ciliary body			H44.62*	Retained (old) magnetic foreign body in iris or ciliary body			H44.62*	Retained (old) magnetic foreign body in iris or ciliary body			H44.62*	Retained (old) magnetic foreign body in iris or ciliary body			H44.62*	Retained (old) magnetic foreign body in iris or ciliary body			H44.62*	Retained (old) magnetic foreign body in iris or ciliary body			H44.62*	Retained (old) magnetic foreign body in iris or ciliary body			H44.62*	Retained (old) magnetic foreign body in iris or ciliary body			H44.62*	Retained (old) magnetic foreign body in iris or ciliary body			H44.62*	Retained (old) magnetic foreign body in iris or ciliary body			H44.62*	Retained (old) magnetic foreign body in iris or ciliary body			H44.62*	Retained (old) magnetic foreign body in iris or ciliary body			H44.62*	Retained (old) magnetic foreign body in iris or ciliary body			H44.62*	Retained (old) magnetic foreign body in iris or ciliary body			H44.62*	Retained (old) magnetic foreign body in iris or ciliary body			H44.62*	Retained (old) magnetic foreign body in iris or ciliary body			H44.62*	Retained (old) magnetic foreign body in iris or ciliary body			H44.62*	Retained (old) magnetic foreign body in iris or ciliary body			H44.62*	Retained (old) magnetic foreign body in iris or ciliary body			H44.62*	Retained (old) magnetic foreign body in iris or ciliary body			H44.62*	Retained (old) magnetic foreign body in iris or ciliary body			H44.62*	Retained (old) magnetic foreign body in iris or ciliary body			H44.62*	Retained (old) magnetic foreign body in iris or ciliary body			H44.62*	Retained (old) magnetic foreign body in iris or ciliary body			H44.62*	Retained (old) magnetic foreign body in iris or ciliary body			H44.62*	Retained (old) magnetic foreign body in iris or ciliary body			H44.62*	Retained (old) magnetic foreign body in iris or ciliary body			H44.62*	Retained (old) magnetic foreign body in iris or ciliary body			H44.62*	Retained (old) magnetic foreign body in iris or ciliary body			H44.62*	Retained (old) magnetic foreign body in iris or ciliary body			H44.62*	Retained (old) magnetic foreign body in iris or ciliary body			H44.62*	Retained (old) magnetic foreign body in iris or ciliary body			H44.62*	Retained (old) magnetic foreign body in iris or ciliary body			H44.62*	Retained (old) magnetic foreign body in iris or ciliary body			H44.62*	Retained (old) magnetic foreign body in iris or ciliary body			H44.62*	Retained (old) magnetic foreign body in iris or ciliary body			H44.62*	Retained (old) magnetic foreign body in iris or ciliary body			H44.62*	Retained (old) magnetic foreign body in iris or ciliary body			H44.62*	Retained (old) magnetic foreign body in iris or ciliary body			H44.62*	Retained (old) magnetic foreign body in iris or ciliary body			H44.62*	Retained (old) magnetic foreign body in iris or ciliary body			H44.62*	Retained (old) magnetic foreign body in iris or ciliary body			H44.62*	Retained (old) magnetic foreign body in iris or ciliary body			H44.62*	Retained (old) magnetic foreign body in iris or ciliary body			H44.62*	Retained (old) magnetic foreign body in iris or ciliary body			H44.62*	Retained (old) magnetic foreign body in iris or ciliary body			H44.62*	Retained (old) magnetic foreign body in iris or ciliary body			H44.62*	Retained (old) magnetic foreign body in iris or ciliary body			H44.62*	Retained (old) magnetic foreign body in iris or ciliary body			H44.62*	Retained (old) magnetic foreign body in iris or ciliary body			H44.62*	Retained (old) magnetic foreign body in iris or ciliary body			H44.62*	Retained (old) magnetic foreign body in iris or ciliary body			H44.62*	Retained (old) magnetic foreign body in iris or ciliary body			H44.62*	Retained (old) magnetic foreign body in iris or ciliary body			H44.62*	Retained (old) magnetic foreign body in iris or ciliary body			H44.62*	Retained (old) magnetic foreign body in iris or ciliary body			H44.62*	Retained (old) magnetic foreign body in iris or ciliary body			H44.62*	Retained (old) magnetic foreign body in iris or ciliary body			H44.62*	Retained (old) magnetic foreign body in iris or ciliary body			H44.62*	Retained (old) magnetic foreign body in iris or ciliary body			H44.62*	Retained (old) magnetic foreign body in iris or ciliary body			H44.62*	Retained (old) magnetic foreign body in iris or ciliary body			H44.62*	Retained (old) magnetic foreign body in iris or ciliary body			H44.62*	Retained (old) magnetic foreign body in iris or ciliary body			H44.62*	Retained (old) magnetic foreign body in iris or ciliary body			H44.62*	Retained (old) magnetic foreign body in iris or ciliary body			H44.62*	Retained (old) magnetic foreign body in iris or ciliary body			H44.62*	Retained (old) magnetic foreign body in iris or ciliary body			H44.62*	Retained (old) magnetic foreign body in iris or ciliary body			H44.62*	Retained (old) magnetic foreign body in iris or ciliary body			H44.62*	Retained (old) magnetic foreign body in iris or ciliary body			H44.62*	Retained (old) magnetic foreign body in iris or ciliary body			H44.62*	Retained (old) magnetic foreign body in iris or ciliary body			H44.62*	Retained (old) magnetic foreign body in iris or ciliary body			H44.62*	Retained (old) magnetic foreign body in iris or ciliary body			H44.62*	Retained (old) magnetic foreign body in iris or ciliary body			H44.62*	Retained (old) magnetic foreign body in iris or ciliary body			H44.62*	Retained (old) magnetic foreign body in iris or ciliary body			H44.62*	Retained (old) magnetic foreign body in iris or ciliary body			H44.62*	Retained (old) magnetic foreign body in iris or ciliary body			H44.62*	Retained (old) magnetic foreign body in iris or ciliary body			H44.62*	Retained (old) magnetic foreign body in iris or ciliary body			H44.62*	Retained (old) magnetic foreign body in iris or ciliary body			H44.62*	Retained (old) magnetic foreign body in iris or ciliary body			H44.62*	Retained (old) magnetic foreign body in iris or ciliary body			H44.62*	Retained (old) magnetic foreign body in iris or ciliary body			H44.62*	Retained (old) magnetic foreign body in iris or ciliary body			H44.62*	Retained (old) magnetic foreign body in iris or ciliary body			H44.62*	Retained (old) magnetic foreign body in iris or ciliary body			H44.62*	Retained (old) magnetic foreign body in iris or ciliary body			H44.62*	Retained (old) magnetic foreign body in iris or ciliary body			H44.62*	Retained (old) magnetic foreign body in iris or ciliary body			H44.62*	Retained (old) magnetic foreign body in iris or ciliary body			H44.62*	Retained (old) magnetic foreign body in iris or ciliary body			H44.62*	Retained (old) magnetic foreign body in iris or ciliary body			H44.62*	Retained (old) magnetic foreign body in iris or ciliary body			H44.62*	Retained (old) magnetic foreign body in iris or ciliary body			H44.62*	Retained (old) magnetic foreign body in iris or ciliary body			H44.62*	Retained (old) magnetic foreign body in iris or ciliary body			H44.62*	Retained (old) magnetic foreign body in iris or ciliary body			H44.62*	Retained (old) magnetic foreign body in iris or ciliary body			H44.62*	Retained (old) magnetic foreign body in iris or ciliary body			H44.62*	Retained (old) magnetic foreign body in iris or ciliary body			H44.62*	Retained (old) magnetic foreign body in iris or ciliary body			H44.62*	Retained (old) magnetic foreign body in iris or ciliary body			H44.62*	Retained (old) magnetic foreign body in iris or ciliary body			H44.62*	Retained (old) magnetic foreign body in iris or ciliary body			H44.62*	Retained (old) magnetic foreign body in iris or ciliary body			H44.62*	Retained (old) magnetic foreign body in iris or ciliary body			H44.62*	Retained (old) magnetic foreign body in iris or ciliary body			H44.62*	Retained (old) magnetic foreign body in iris or ciliary body			H44.62*	Retained (old) magnetic foreign body in iris or ciliary body			H44.62*	Retained (old) magnetic foreign body in iris or ciliary body			H44.62*	Retained (old) magnetic foreign body in iris or ciliary body			H44.62*	Retained (old) magnetic foreign body in iris or ciliary body			H44.62*	Retained (old) magnetic foreign body in iris or ciliary body			H44.62*	Retained (old) magnetic foreign body in iris or ciliary body			H44.62*	Retained (old) magnetic foreign body in iris or ciliary body			H44.62*	Retained (old) magnetic foreign body in iris or ciliary body			H44.62*	Retained (old) magnetic foreign body in iris or ciliary body			H44.62*	Retained (old) magnetic foreign body in iris or ciliary body			H44.62*	Retained (old) magnetic foreign body in iris or ciliary body			H44.62*	Retained (old) magnetic foreign body in iris or ciliary body			H44.62*	Retained (old) magnetic foreign body in iris or ciliary body			H44.62*	Retained (old) magnetic foreign body in iris or ciliary body			H44.62*	Retained (old) magnetic foreign body in iris or ciliary body			H44.62*	Retained (old) magnetic foreign body in iris or ciliary body			H44.62*	Retained (old) magnetic foreign body in iris or ciliary body			H44.62*	Retained (old) magnetic foreign body in iris or ciliary body			H44.62*	Retained (old) magnetic foreign body in iris or ciliary body			H44.62*	Retained (old) magnetic foreign body in iris or ciliary body			H44.62*	Retained (old) magnetic foreign body in iris or ciliary body			H44.62*	Retained (old) magnetic foreign body in iris or ciliary body			H44.62*	Retained (old) magnetic foreign body in iris or ciliary body			H44.62*	Retained (old) magnetic foreign body in iris or ciliary body			H44.62*	Retained (old) magnetic foreign body in iris or ciliary body			H44.62*	Retained (old) magnetic foreign body in iris or ciliary body			H44.62*	Retained (old) magnetic foreign body in iris or ciliary body			H44.62*	Retained (old) magnetic foreign body in iris or ciliary body			H44.62*	Retained (old) magnetic foreign body in iris or ciliary body			H44.62*	Retained (old) magnetic foreign body in iris or ciliary body			H44.62*	Retained (old) magnetic foreign body in iris or ciliary body			H44.62*	Retained (old) magnetic foreign body in iris or ciliary body			H44.62*	Retained (old) magnetic foreign body in iris or ciliary body			H44.62*	Retained (old) magnetic foreign body in iris or ciliary body			H44.62*	Retained (old) magnetic foreign body in iris or ciliary body			H44.62*	Retained (old) magnetic foreign body in iris or ciliary body			H44.62*	Retained (old) magnetic foreign body in iris or ciliary body			H44.62*	Retained (old) magnetic foreign body in iris or ciliary body			H44.62*	Retained (old) magnetic foreign body in iris or ciliary body			H44.62*	Retained (old) magnetic foreign body in iris or ciliary body			H44.62*	Retained (old) magnetic foreign body in iris or ciliary body			H44.62*	Retained (old) magnetic foreign body in iris or ciliary body			H44.62*	Retained (old) magnetic foreign body in iris or ciliary body			H44.62*	Retained (old) magnetic foreign body in iris or ciliary body			H44.62*	Retained (old) magnetic foreign body in iris or ciliary body			H44.62*	Retained (old) magnetic foreign body in iris or ciliary body			H44.62*	Retained (old) magnetic foreign body in iris or ciliary body			H44.62*	Retained (old) magnetic foreign body in iris or ciliary body			H44.62*	Retained (old) magnetic foreign body in iris or ciliary body			H44.62*	Retained (old) magnetic foreign body in iris or ciliary body			H44.62*	Retained (old) magnetic foreign body in iris or ciliary body			H44.62*	Retained (old) magnetic foreign body in iris or ciliary body			H44.62*	Retained (old) magnetic foreign body in iris or ciliary body			H44.62*	Retained (old) magnetic foreign body in iris or ciliary body			H44.62*	Retained (old) magnetic foreign body in iris or ciliary body			H44.62*	Retained (old) magnetic foreign body in iris or ciliary body			H44.62*	Retained (old) magnetic foreign body in iris or ciliary body			H44.62*	Retained (old) magnetic foreign body in iris or ciliary body			H44.62*	Retained (old) magnetic foreign body in iris or ciliary body			H44.62*	Retained (old) magnetic foreign body in iris or ciliary body			H44.62*	Retained (old) magnetic foreign body in iris or ciliary body			H44.62*	Retained (old) magnetic foreign body in iris or ciliary body			H44.62*	Retained (old) magnetic foreign body in iris or ciliary body			H44.62*	Retained (old) magnetic foreign body in iris or ciliary body			H44.62*	Retained (old) magnetic foreign body in iris or ciliary body			H44.62*	Retained (old) magnetic foreign body in iris or ciliary body			H44.62*	Retained (old) magnetic foreign body in iris or ciliary body			H44.62*	Retained (old) magnetic foreign body in iris or ciliary body			H44.62*	Retained (old) magnetic foreign body in iris or ciliary body			H44.62*	Retained (old) magnetic foreign body in iris or ciliary body			H44.62*	Retained (old) magnetic foreign body in iris or ciliary body			H44.62*	Retained (old) magnetic foreign body in iris or ciliary body			H44.62*	Retained (old) magnetic foreign body in iris or ciliary body			H44.62*	Retained (old) magnetic foreign body in iris or ciliary body			H44.62*	Retained (old) magnetic foreign body in iris or ciliary body			H44.62*	Retained (old) magnetic foreign body in iris or ciliary body			H44.62*	Retained (old) magnetic foreign body in iris or ciliary body			H44.62*	Retained (old) magnetic foreign body in iris or ciliary body			H44.62*	Retained (old) magnetic foreign body in iris or ciliary body			H44.62*	Retained (old) magnetic foreign body in iris or ciliary body			H44.62*	Retained (old) magnetic foreign body in iris or ciliary body			H44.62*	Retained (old) magnetic foreign body in iris or ciliary body			H44.62*	Retained (old) magnetic foreign body in iris or ciliary body			H44.62*	Retained (old) magnetic foreign body in iris or ciliary body			H44.62*	Retained (old) magnetic foreign body in iris or ciliary body			H44.62*	Retained (old) magnetic foreign body in iris or ciliary body			H44.62*	Retained (old) magnetic foreign body in iris or ciliary body			H44.62*	Retained (old) magnetic foreign body in iris or ciliary body			H44.62*	Retained (old) magnetic foreign body in iris or ciliary body			H44.62*	Retained (old) magnetic foreign body in iris or ciliary body			H44.62*	Retained (old) magnetic foreign body in iris or ciliary body			H44.62*	Retained (old) magnetic foreign body in iris or ciliary body			H44.62*	Retained (old) magnetic foreign body in iris or ciliary body			H44.62*	Retained (old) magnetic foreign body in iris or ciliary body			H44.62*	Retained (old) magnetic foreign body in iris or ciliary body			H44.62*	Retained (old) magnetic foreign body in iris or ciliary body			H44.62*	Retained (old) magnetic foreign body in iris or ciliary body			H44.62*	Retained (old) magnetic foreign body in iris or ciliary body			H44.62*	Retained (old) magnetic foreign body in iris or ciliary body			H44.62*	Retained (old) magnetic foreign body in iris or ciliary body			H44.62*	Retained (old) magnetic foreign body in iris or ciliary body			H44.62*	Retained (old) magnetic foreign body in iris or ciliary body			H44.62*	Retained (old) magnetic foreign body in iris or ciliary body			H44.62*	Retained (old) magnetic foreign body in iris or ciliary body			H44.62*	Retained (old) magnetic foreign body in iris or ciliary body			H44.62*	Retained (old) magnetic foreign body in iris or ciliary body			H44.62*	Retained (old) magnetic foreign body in iris or ciliary body			H44.62*	Retained (old) magnetic foreign body in iris or ciliary body			H44.62*	Retained (old) magnetic foreign body in iris or ciliary body			H44.62*	Retained (old) magnetic foreign body in iris or ciliary body			H44.62*	Retained (old) magnetic foreign body in iris or ciliary body			H44.62*	Retained (old) magnetic foreign body in iris or ciliary body			H44.62*	Retained (old) magnetic foreign body in iris or ciliary body			H44.62*	Retained (old) magnetic foreign body in iris or ciliary body			H44.62*	Retained (old) magnetic foreign body in iris or ciliary body			H44.62*	Retained (old) magnetic foreign body in iris or ciliary body			H44.62*	Retained (old) magnetic foreign body in iris or ciliary body			H44.62*	Retained (old) magnetic foreign body in iris or ciliary body			H44.62*	Retained (old) magnetic foreign body in iris or ciliary body			H44.62*	Retained (old) magnetic foreign body in iris or ciliary body			H44.62*	Retained (old) magnetic foreign body in iris or ciliary body			H44.62*	Retained (old) magnetic foreign body in iris or ciliary body			H44.62*	Retained (old) magnetic foreign body in iris or ciliary body			H44.62*	Retained (old) magnetic foreign body in iris or ciliary body			H44.62*	Retained (old) magnetic foreign body in iris or ciliary body			H44.62*	Retained (old) magnetic foreign body in iris or ciliary body			H44.62*	Retained (old) magnetic foreign body in iris or ciliary body			H44.62*	Retained (old) magnetic foreign body in iris or ciliary body			H44.62*	Retained (old) magnetic foreign body in iris or ciliary body			H44.62*	Retained (old) magnetic foreign body in iris or ciliary body			H44.62*	Retained (old) magnetic foreign body in iris or ciliary body			H44.62*	Retained (old) magnetic foreign body in iris or ciliary body			H44.62*	Retained (old) magnetic foreign body in iris or ciliary body			H44.62*	Retained (old) magnetic foreign body in iris or ciliary body			H44.62*	Retained (old) magnetic foreign body in iris or ciliary body			H44.62*	Retained (old) magnetic foreign body in iris or ciliary body			H44.62*	Retained (old) magnetic foreign body in iris or ciliary body			H44.62*	Retained (old) magnetic foreign body in iris or ciliary body			H44.62*	Retained (old) magnetic foreign body in iris or ciliary body			H44.62*	Retained (old) magnetic foreign body in iris or ciliary body			H44.62*	Retained (old) magnetic foreign body in iris or ciliary body			H44.62*	Retained (old) magnetic foreign body in iris or ciliary body			H44.62*	Retained (old) magnetic foreign body in iris or ciliary body			H44.62*	Retained (old) magnetic foreign body in iris or ciliary body			H44.62*	Retained (old) magnetic foreign body in iris or ciliary body			H44.62*	Retained (old) magnetic foreign body in iris or ciliary body			H44.62*	Retained (old) magnetic foreign body in iris or ciliary body			H44.62*	Retained (old) magnetic foreign body in iris or ciliary body			H44.62*	Retained (old) magnetic foreign body in iris or ciliary body			H44.62*	Retained (old) magnetic foreign body in iris or ciliary body			H44.62*	Retained (old) magnetic foreign body in iris or ciliary body			H44.62*	Retained (old) magnetic foreign body in iris or ciliary body			H44.62*	Retained (old) magnetic foreign body in iris or ciliary body			H44.62*	Retained (old) magnetic foreign body in iris or ciliary body			H44.62*	Retained (old) magnetic foreign body in iris or ciliary body			H44.62*	Retained (old) magnetic foreign body in iris or ciliary body			H44.62*	Retained (old) magnetic foreign body in iris or ciliary body			H44.62*	Retained (old) magnetic foreign body in iris or ciliary body			H44.62*	Retained (old) magnetic foreign body in iris or ciliary body			H44.62*	Retained (old) magnetic foreign body in iris or ciliary body			H44.62*	Retained (old) magnetic foreign body in iris or ciliary body			H44.62*	Retained (old) magnetic foreign body in iris or ciliary body			H44.62*	Retained (old) magnetic foreign body in iris or ciliary body			H44.62*	Retained (old) magnetic foreign body in iris or ciliary body			H44.62*	Retained (old) magnetic foreign body in iris or ciliary body			H44.62*	Retained (old) magnetic foreign body in iris or ciliary body			H44.62*	Retained (old) magnetic foreign body in iris or ciliary body			H44.62*	Retained (old) magnetic foreign body in iris or ciliary body			H44.62*	Retained (old) magnetic foreign body in iris or ciliary body			H44.62*	Retained (old) magnetic foreign body in iris or ciliary body			H44.62*	Retained (old) magnetic foreign body in iris or ciliary body			H44.62*	Retained (old) magnetic foreign body in iris or ciliary body			H44.62*	Retained (old) magnetic foreign body in iris or ciliary body			H44.62*	Retained (old) magnetic foreign body in iris or ciliary body			H44.62*	Retained (old) magnetic foreign body in iris or ciliary body			H44.62*	Retained (old) magnetic foreign body in iris or ciliary body			H44.62*	Retained (old) magnetic foreign body in iris or ciliary body			H44.62*	Retained (old) magnetic foreign body in iris or ciliary body			H44.62*	Retained (old) magnetic foreign body in iris or ciliary body			H44.62*	Retained (old) magnetic foreign body in iris or ciliary body			H44.62*	Retained (old) magnetic foreign body in iris or ciliary body			H44.62*	Retained (old) magnetic foreign body in iris or ciliary body			H44.62*	Retained (old) magnetic foreign body in iris or ciliary body			H44.62*	Retained (old) magnetic foreign body in iris or ciliary body			H44.62*	Retained (old) magnetic foreign body in iris or ciliary body			H44.62*	Retained (old) magnetic foreign body in iris or ciliary body			H44.62*	Retained (old) magnetic foreign body in iris or ciliary body			H44.62*	Retained (old) magnetic foreign body in iris or ciliary body			H44.62*	Retained (old) magnetic foreign body in iris or ciliary body			H44.62*	Retained (old) magnetic foreign body in iris or ciliary body			H44.62*	Retained (old) magnetic foreign body in iris or ciliary body			H44.62*	Retained (old) magnetic foreign body in iris or ciliary body			H44.62*	Retained (old) magnetic foreign body in iris or ciliary body			H44.62*	Retained (old) magnetic foreign body in iris or ciliary body			H44.62*	Retained (old) magnetic foreign body in iris or ciliary body			H44.62*	Retained (old) magnetic foreign body in iris or ciliary body			H44.62*	Retained (old) magnetic foreign body in iris or ciliary body			H44.62*	Retained (old) magnetic foreign body in iris or ciliary body			H44.62*	Retained (old) magnetic foreign body in iris or ciliary body			H44.62*	Retained (old) magnetic foreign body in iris or ciliary body			H44.62*	Retained (old) magnetic foreign body in iris or ciliary body			H44.62*	Retained (old) magnetic foreign body in iris or ciliary body			H44.62*	Retained (old) magnetic foreign body in iris or ciliary body			H44.62*	Retained (old) magnetic foreign body in iris or ciliary body			H44.62*	Retained (old) magnetic foreign body in iris or ciliary body			H44.62*	Retained (old) magnetic foreign body in iris or ciliary body			H44.62*	Retained (old) magnetic foreign body in iris or ciliary body			H44.62*	Retained (old) magnetic foreign body in iris or ciliary body			H44.62*	Retained (old) magnetic foreign body in iris or ciliary body			H44.62*	Retained (old) magnetic foreign body in iris or ciliary body			H44.62*	Retained (old) magnetic foreign body in iris or ciliary body			H44.62*	Retained (old) magnetic foreign body in iris or ciliary body			H44.62*	Retained (old) magnetic foreign body in iris or ciliary body			H44.62*	Retained (old) magnetic foreign body in iris or ciliary body			H44.62*	Retained (old) magnetic foreign body in iris or ciliary body			H44.62*	Retained (old) magnetic foreign body in iris or ciliary body			H44.62*	Retained (old) magnetic foreign body in iris or ciliary body			H44.62*	Retained (old) magnetic foreign body in iris or ciliary body			H44.62*	Retained (old) magnetic foreign body in iris or ciliary body			H44.62*	Retained (old) magnetic foreign body in iris or ciliary body			H44.62*	Retained (old) magnetic foreign body in iris or ciliary body			H44.62*	Retained (old) magnetic foreign body in iris or ciliary body			H44.62*	Retained (old) magnetic foreign body in iris or ciliary body			H44.62*	Retained (old) magnetic foreign body in iris or ciliary body			H44.62*	Retained (old) magnetic foreign body in iris or ciliary body			H44.62*	Retained (old) magnetic foreign body in iris or ciliary body			H44.62*	Retained (old) magnetic foreign body in iris or ciliary body			H44.62*	Retained (old) magnetic foreign body in iris or ciliary body			H44.62*	Retained (old) magnetic foreign body in iris or ciliary body			H44.62*	Retained (old) magnetic foreign body in iris or ciliary body			H44.62*	Retained (old) magnetic foreign body in iris or ciliary body			H44.62*	Retained (old) magnetic foreign body in iris or ciliary body			H44.62*	Retained (old) magnetic foreign body in iris or ciliary body			H44.62*	Retained (old) magnetic foreign body in iris or ciliary body			H44.62*	Retained (old) magnetic foreign body in iris or ciliary body			H44.62*	Retained (old) magnetic foreign body in iris or ciliary body			H44.62*	Retained (old) magnetic foreign body in iris or ciliary body			H44.62*	Retained (old) magnetic foreign body in iris or ciliary body			H44.62*	Retained (old) magnetic foreign body in iris or ciliary body			H44.62*	Retained (old) magnetic foreign body in iris or ciliary body			H44.62*	Retained (old) magnetic foreign body in iris or ciliary body			H44.62*	Retained (old) magnetic foreign body in iris or ciliary body			H44.62*	Retained (old) magnetic foreign body in iris or ciliary body			H44.62*	Retained (old) magnetic foreign body in iris or ciliary body			H44.62*	Retained (old) magnetic foreign body in iris or ciliary body			H44.62*	Retained (old) magnetic foreign body in iris or ciliary body			H44.62*	Retained (old) magnetic foreign body in iris or ciliary body			H44.62*	Retained (old) magnetic foreign body in iris or ciliary body			H44.62*	Retained (old) magnetic foreign body in iris or ciliary body			H44.62*	Retained (old) magnetic foreign body in iris or ciliary body			H44.62*	Retained (old) magnetic foreign body in iris or ciliary body			H44.62*	Retained (old) magnetic foreign body in iris or ciliary body			H44.62*	Retained (old) magnetic foreign body in iris or ciliary body			H44.62*	Retained (old) magnetic foreign body in iris or ciliary body			H44.62*	Retained (old) magnetic foreign body in iris or ciliary body			H44.62*	Retained (old) magnetic foreign body in iris or ciliary body			H44.62*	Retained (old) magnetic foreign body in iris or ciliary body			H44.62*	Retained (old) magnetic foreign body in iris or ciliary body			H44.62*	Retained (old) magnetic foreign body in iris or ciliary body			H44.62*	Retained (old) magnetic foreign body in iris or ciliary body			H44.62*	Retained (old) magnetic foreign body in iris or ciliary body			H44.62*	Retained (old) magnetic foreign body in iris or ciliary body			H44.62*	Retained (old) magnetic foreign body in iris or ciliary body			H44.62*	Retained (old) magnetic foreign body in iris or ciliary body			H44.62*	Retained (old) magnetic foreign body in iris or ciliary body			H44.62*	Retained (old) magnetic foreign body in iris or ciliary body			H44.62*	Retained (old) magnetic foreign body in iris or ciliary body			H44.62*	Retained (old) magnetic foreign body in iris or ciliary body			H44.62*	Retained (old) magnetic foreign body in iris or ciliary body			H44.62*	Retained (old) magnetic foreign body in iris or ciliary body			H44.62*	Retained (old) magnetic foreign body in iris or ciliary body			H44.62*	Retained (old) magnetic foreign body in iris or ciliary body			H44.62*	Retained (old) magnetic foreign body in iris or ciliary body			H44.62*	Retained (old) magnetic foreign body in iris or ciliary body			H44.62*	Retained (old) magnetic foreign body in iris or ciliary body			H44.62*	Retained (old) magnetic foreign body in iris or ciliary body			H44.62*	Retained (old) magnetic foreign body in iris or ciliary body			H44.62*	Retained (old) magnetic foreign body in iris or ciliary body			H44.62*	Retained (old) magnetic foreign body in iris or ciliary body			H44.62*	Retained (old) magnetic foreign body in iris or ciliary body			H44.62*	Retained (old) magnetic foreign body in iris or ciliary body			H44.62*	Retained (old) magnetic foreign body in iris or ciliary body			H44.62*	Retained (old) magnetic foreign body in iris or ciliary body			H44.62*	Retained (old) magnetic foreign body in iris or ciliary body			H44.62*	Retained (old) magnetic foreign body in iris or ciliary body			H44.62*	Retained (old) magnetic foreign body in iris or ciliary body			H44.62*	Retained (old) magnetic foreign body in iris or ciliary body			H44.62*	Retained (old) magnetic foreign body in iris or ciliary body			H44.62*	Retained (old) magnetic foreign body in iris or ciliary body			H44.62*	Retained (old) magnetic foreign body in iris or ciliary body			H44.62*	Retained (old) magnetic foreign body in iris or ciliary body			H44.62*	Retained (old) magnetic foreign body in iris or ciliary body			H44.62*	Retained (old) magnetic foreign body in iris or ciliary body			H44.62*	Retained (old) magnetic foreign body in iris or ciliary body			H44.62*	Retained (old) magnetic foreign body in iris or ciliary body			H44.62*	Retained (old) magnetic foreign body in iris or ciliary body			H44.62*	Retained (old) magnetic foreign body in iris or ciliary body			H44.62*	Retained (old) magnetic foreign body in iris or ciliary body			H44.62*	Retained (old) magnetic foreign body in iris or ciliary body			H44.62*	Retained (old) magnetic foreign body in iris or ciliary body			H44.62*	Retained (old) magnetic foreign body in iris or ciliary body			H44.62*	Retained (old) magnetic foreign body in iris or ciliary body			H44.62*	Retained (old) magnetic foreign body in iris or ciliary body			H44.62*	Retained (old) magnetic foreign body in iris or ciliary body			H44.62*	Retained (old) magnetic foreign body in iris or ciliary body			H44.62*	Retained (old) magnetic foreign body in iris or ciliary body			H44.62*	Retained (old) magnetic foreign body in iris or ciliary body			H44.62*	Retained (old) magnetic foreign body in iris or ciliary body			H44.62*	Retained (old) magnetic foreign body in iris or ciliary body			H44.62*	Retained (old) magnetic foreign body in iris or ciliary body			H44.62*	Retained (old) magnetic foreign body in iris or ciliary body			H44.62*	Retained (old) magnetic foreign body in iris or ciliary body			H44.62*	Retained (old) magnetic foreign body in iris or ciliary body			H44.62*	Retained (old) magnetic foreign body in iris or ciliary body			H44.62*	Retained (old) magnetic foreign body in iris or ciliary body			H44.62*	Retained (old) magnetic foreign body in iris or ciliary body			H44.62*	Retained (old) magnetic foreign body in iris or ciliary body			H44.62*	Retained (old) magnetic foreign body in iris or ciliary body			H44.62*	Retained (old) magnetic foreign body in iris or ciliary body			H44.62*	Retained (old) magnetic foreign body in iris or ciliary body			H44.62*	Retained (old) magnetic foreign body in iris or ciliary body			H44.62*	Retained (old) magnetic foreign body in iris or ciliary body			H44.62*	Retained (old) magnetic foreign body in iris or ciliary body			H44.62*	Retained (old) magnetic foreign body in iris or ciliary body			H44.62*	Retained (old) magnetic foreign body in iris or ciliary body			H44.62*	Retained (old) magnetic foreign body in iris or ciliary body			H44.62*	Retained (old) magnetic foreign body in iris or ciliary body			H44.62*	Retained (old) magnetic foreign body in iris or ciliary body			H44.62*	Retained (old) magnetic foreign body in iris or ciliary body			H44.62*	Retained (old) magnetic foreign body in iris or ciliary body			H44.62*	Retained (old) magnetic foreign body in iris or ciliary body			H44.62*	Retained (old) magnetic foreign body in iris or ciliary body			H44.62*	Retained (old) magnetic foreign body in iris or ciliary body			H44.62*	Retained (old) magnetic foreign body in iris or ciliary body			H44.62*	Retained (old) magnetic foreign body in iris or ciliary body			H44.62*	Retained (old) magnetic foreign body in iris or ciliary body			H44.62*	Retained (old) magnetic foreign body in iris or ciliary body			H44.62*	Retained (old) magnetic foreign body in iris or ciliary body			H44.62*	Retained (old) magnetic foreign body in iris or ciliary body			H44.62*	Retained (old) magnetic foreign body in iris or ciliary body			H44.62*	Retained (old) magnetic foreign body in iris or ciliary body			H44.62*	Retained (old) magnetic foreign body in iris or ciliary body			H44.62*	Retained (old) magnetic foreign body in iris or ciliary body			H44.62*	Retained (old) magnetic foreign body in iris or ciliary body			H44.62*	Retained (old) magnetic foreign body in iris or ciliary body			H44.62*	Retained (old) magnetic foreign body in iris or ciliary body			H44.62*	Retained (old) magnetic foreign body in iris or ciliary body			H44.62*	Retained (old) magnetic foreign body in iris or ciliary body			H44.62*	Retained (old) magnetic foreign body in iris or ciliary body			H44.62*	Retained (old) magnetic foreign body in iris or ciliary body			H44.62*	Retained (old) magnetic foreign body in iris or ciliary body			H44.62*	Retained (old) magnetic foreign body in iris or ciliary body			H44.62*	Retained (old) magnetic foreign body in iris or ciliary body			H44.62*	Retained (old) magnetic foreign body in iris or ciliary body			H44.62*	Retained (old) magnetic foreign body in iris or ciliary body			H44.62*	Retained (old) magnetic foreign body in iris or ciliary body			H44.62*	Retained (old) magnetic foreign body in iris or ciliary body			H44.62*	Retained (old) magnetic foreign body in iris or ciliary body			H44.62*	Retained (old) magnetic foreign body in iris or ciliary body			H44.62*	Retained (old) magnetic foreign body in iris or ciliary body			H44.62*	Retained (old) magnetic foreign body in iris or ciliary body			H44.62*	Retained (old) magnetic foreign body in iris or ciliary body			H44.62*	Retained (old) magnetic foreign body in iris or ciliary body			H44.62*	Retained (old) magnetic foreign body in iris or ciliary body			H44.62*	Retained (old) magnetic foreign body in iris or ciliary body			H44.62*	Retained (old) magnetic foreign body in iris or ciliary body			H44.62*	Retained (old) magnetic foreign body in iris or ciliary body			H44.62*	Retained (old) magnetic foreign body in iris or ciliary body			H44.62*	Retained (old) magnetic foreign body in iris or ciliary body			H44.62*	Retained (old) magnetic foreign body in iris or ciliary body			H44.62*	Retained (old) magnetic foreign body in iris or ciliary body			H44.62*	Retained (old) magnetic foreign body in iris or ciliary body			H44.62*	Retained (old) magnetic foreign body in iris or ciliary body			H44.62*	Retained (old) magnetic foreign body in iris or ciliary body			H44.62*	Retained (old) magnetic foreign body in iris or ciliary body			H44.62*	Retained (old) magnetic foreign body in iris or ciliary body			H44.62*	Retained (old) magnetic foreign body in iris or ciliary body			H44.62*	Retained (old) magnetic foreign body in iris or ciliary body			H44.62*	Retained (old) magnetic foreign body in iris or ciliary body			H44.62*	Retained (old) magnetic foreign body in iris or ciliary body			H44.62*	Retained (old) magnetic foreign body in iris or ciliary body			H44.62*	Retained (old) magnetic foreign body in iris or ciliary body			H44.62*	Retained (old) magnetic foreign body in iris or ciliary body			H44.62*	Retained (old) magnetic foreign body in iris or ciliary body			H44.62*	Retained (old) magnetic foreign body in iris or ciliary body			H44.62*	Retained (old) magnetic foreign body in iris or ciliary body			H44.62*	Retained (old) magnetic foreign body in iris or ciliary body			H44.62*	Retained (old) magnetic foreign body in iris or ciliary body			H44.62*	Retained (old) magnetic foreign body in iris or ciliary body			H44.62*	Retained (old) magnetic foreign body in iris or ciliary body			H44.62*	Retained (old) magnetic foreign body in iris or ciliary body			H44.62*	Retained (old) magnetic foreign body in iris or ciliary body			H44.62*	Retained (old) magnetic foreign body in iris or ciliary body			H44.62*	Retained (old) magnetic foreign body in iris or ciliary body			H44.62*	Retained (old) magnetic foreign body in iris or ciliary body			H44.62*	Retained (old) magnetic foreign body in iris or ciliary body			H44.62*	Retained (old) magnetic foreign body in iris or ciliary body			H44.62*	Retained (old) magnetic foreign body in iris or ciliary body			H44.62*	Retained (old) magnetic foreign body in iris or ciliary body			H44.62*	Retained (old) magnetic foreign body in iris or ciliary body			H44.62*	Retained (old) magnetic foreign body in iris or ciliary body			H44.62*	Retained (old) magnetic foreign body in iris or ciliary body			H44.62*	Retained (old) magnetic foreign body in iris or ciliary body			H44.62*	Retained (old) magnetic foreign body in iris or ciliary body			H44.62*	Retained (old) magnetic foreign body in iris or ciliary body			H44.62*	Retained (old) magnetic foreign body in iris or ciliary body			H44.62*	Retained (old) magnetic foreign body in iris or ciliary body			H44.62*	Retained (old) magnetic foreign body in iris or ciliary body			H44.62*	Retained (old) magnetic foreign body in iris or ciliary body			H44.62*	Retained (old) magnetic foreign body in iris or ciliary body			H44.62*	Retained (old) magnetic foreign body in iris or ciliary body			H44.62*	Retained (old) magnetic foreign body in iris or ciliary body			H44.62*	Retained (old) magnetic foreign body in iris or ciliary body			H44.62*	Retained (old) magnetic foreign body in iris or ciliary body			H44.62*	Retained (old) magnetic foreign body in iris or ciliary body			H44.62*	Retained (old) magnetic foreign body in iris or ciliary body			H44.62*	Retained (old) magnetic foreign body in iris or ciliary body			H44.62*	Retained (old) magnetic foreign body in iris or ciliary body			H44.62*	Retained (old) magnetic foreign body in iris or ciliary body			H44.62*	Retained (old) magnetic foreign body in iris or ciliary body			H44.62*	Retained (old) magnetic foreign body in iris or ciliary body			H44.62*	Retained (old) magnetic foreign body in iris or ciliary body			H44.62*	Retained (old) magnetic foreign body in iris or ciliary body			H44.62*	Retained (old) magnetic foreign body in iris or ciliary body			H44.62*	Retained (old) magnetic foreign body in iris or ciliary body			H44.62*	Retained (old) magnetic foreign body in iris or ciliary body			H44.62*	Retained (old) magnetic foreign body in iris or ciliary body			H44.62*	Retained (old) magnetic foreign body in iris or ciliary body			H44.62*	Retained (old) magnetic foreign body in iris or ciliary body			H44.62*	Retained (old) magnetic foreign body in iris or ciliary body			H44.62*	Retained (old) magnetic foreign body in iris or ciliary body			H44.62*	Retained (old) magnetic foreign body in iris or ciliary body			H44.62*	Retained (old) magnetic foreign body in iris or ciliary body			H44.62*	Retained (old) magnetic foreign body in iris or ciliary body			H44.62*	Retained (old) magnetic foreign body in iris or ciliary body			H44.62*	Retained (old) magnetic foreign body in iris or ciliary body			H44.62*	Retained (old) magnetic foreign body in iris or ciliary body			H44.62*	Retained (old) magnetic foreign body in iris or ciliary body			H44.62*	Retained (old) magnetic foreign body in iris or ciliary body			H44.62*	Retained (old) magnetic foreign body in iris or ciliary body			H44.62*	Retained (old) magnetic foreign body in iris or ciliary body			H44.62*	Retained (old) magnetic foreign body in iris or ciliary body			H44.62*	Retained (old) magnetic foreign body in iris or ciliary body			H44.62*	Retained (old) magnetic foreign body in iris or ciliary body			H44.62*	Retained (old) magnetic foreign body in iris or ciliary body			H44.62*	Retained (old) magnetic foreign body in iris or ciliary body			H44.62*	Retained (old) magnetic foreign body in iris or ciliary body			H44.62*	Retained (old) magnetic foreign body in iris or ciliary body			H44.62*	Retained (old) magnetic foreign body in iris or ciliary body			H44.62*	Retained (old) magnetic foreign body in iris or ciliary body			H44.62*	Retained (old) magnetic foreign body in iris or ciliary body			H44.62*	Retained (old) magnetic foreign body in iris or ciliary body			H44.62*	Retained (old) magnetic foreign body in iris or ciliary body			H44.62*	Retained (old) magnetic foreign body in iris or ciliary body			H44.62*	Retained (old) magnetic foreign body in iris or ciliary body			H44.62*	Retained (old) magnetic foreign body in iris or ciliary body			H44.62*	Retained (old) magnetic foreign body in iris or ciliary body			H44.62*	Retained (old) magnetic foreign body in iris or ciliary body			H44.62*	Retained (old) magnetic foreign body in iris or ciliary body			H44.62*	Retained (old) magnetic foreign body in iris or ciliary body			H44.62*	Retained (old) magnetic foreign body in iris or ciliary body			H44.62*	Retained (old) magnetic foreign body in iris or ciliary body			H44.62*	Retained (old) magnetic foreign body in iris or ciliary body			H44.62*	Retained (old) magnetic foreign body in iris or ciliary body			H44.62*	Retained (old) magnetic foreign body in iris or ciliary body			H44.62*	Retained (old) magnetic foreign body in iris or ciliary body			H44.62*	Retained (old) magnetic foreign body in iris or ciliary body			H44.62*	Retained (old) magnetic foreign body in iris or ciliary body			H44.62*	Retained (old) magnetic foreign body in iris or ciliary body			H44.62*	Retained (old) magnetic foreign body in iris or ciliary body			H44.62*	Retained (old) magnetic foreign body in iris or ciliary body			H44.62*	Retained (old) magnetic foreign body in iris or ciliary body			H44.62*	Retained (old) magnetic foreign body in iris or ciliary body			H44.62*	Retained (old) magnetic foreign body in iris or ciliary body			H44.62*	Retained (old) magnetic foreign body in iris or ciliary body			H44.62*	Retained (old) magnetic foreign body in iris or ciliary body			H44.62*	Retained (old) magnetic foreign body in iris or ciliary body			H44.62*	Retained (old) magnetic foreign body in iris or ciliary body			H44.62*	Retained (old) magnetic foreign body in iris or ciliary body			H44.62*	Retained (old) magnetic foreign body in iris or ciliary body			H44.62*	Retained (old) magnetic foreign body in iris or ciliary body			H44.62*	Retained (old) magnetic foreign body in iris or ciliary body			H44.62*	Retained (old) magnetic foreign body in iris or ciliary body			H44.62*	Retained (old) magnetic foreign body in iris or ciliary body			H44.62*	Retained (old) magnetic foreign body in iris or ciliary body			H44.62*	Retained (old) magnetic foreign body in iris or ciliary body			H44.62*	Retained (old) magnetic foreign body in iris or ciliary body			H44.62*	Retained (old) magnetic foreign body in iris or ciliary body			H44.62*	Retained (old) magnetic foreign body in iris or ciliary body			H44.62*	Retained (old) magnetic foreign body in iris or ciliary body			H44.62*	Retained (old) magnetic foreign body in iris or ciliary body			H44.62*	Retained (old) magnetic foreign body in iris or ciliary body			H44.62*	Retained (old) magnetic foreign body in iris or ciliary body			H44.62*	Retained (old) magnetic foreign body in iris or ciliary body			H44.62*	Retained (old) magnetic foreign body in iris or ciliary body			H44.62*	Retained (old) magnetic foreign body in iris or ciliary body			H44.62*	Retained (old) magnetic foreign body in iris or ciliary body			H44.62*	Retained (old) magnetic foreign body in iris or ciliary body			H44.62*	Retained (old) magnetic foreign body in iris or ciliary body			H44.62*	Retained (old) magnetic foreign body in iris or ciliary body			H44.62*	Retained (old) magnetic foreign body in iris or ciliary body			H44.62*	Retained (old) magnetic foreign body in iris or ciliary body			H44.62*	Retained (old) magnetic foreign body in iris or ciliary body			H44.62*	Retained (old) magnetic foreign body in iris or ciliary body			H44.62*	Retained (old) magnetic foreign body in iris or ciliary body			H44.62*	Retained (old) magnetic foreign body in iris or ciliary body			H44.62*	Retained (old) magnetic foreign body in iris or ciliary body			H44.62*	Retained (old) magnetic foreign body in iris or ciliary body			H44.62*	Retained (old) magnetic foreign body in iris or ciliary body			H44.62*	Retained (old) magnetic foreign body in iris or ciliary body			H44.62*	Retained (old) magnetic foreign body in iris or ciliary body			H44.62*	Retained (old) magnetic foreign body in iris or ciliary body			H44.62*	Retained (old) magnetic foreign body in iris or ciliary body			H44.62*	Retained (old) magnetic foreign body in iris or ciliary body			H44.62*	Retained (old) magnetic foreign body in iris or ciliary body			H44.62*	Retained (old) magnetic foreign body in iris or ciliary body			H44.62*	Retained (old) magnetic foreign body in iris or ciliary body			H44.62*	Retained (old) magnetic foreign body in iris or ciliary body			H44.62*	Retained (old) magnetic foreign body in iris or ciliary body			H44.62*	Retained (old) magnetic foreign body in iris or ciliary body			H44.62*	Retained (old) magnetic foreign body in iris or ciliary body			H44.62*	Retained (old) magnetic foreign body in iris or ciliary body			H44.62*	Retained (old) magnetic foreign body in iris or ciliary body			H44.62*	Retained (old) magnetic foreign body in iris or ciliary body			H44.62*	Retained (old) magnetic foreign body in iris or ciliary body			H44.62*	Retained (old) magnetic foreign body in iris or ciliary body			H44.62*	Retained (old) magnetic foreign body in iris or ciliary body			H44.62*	Retained (old) magnetic foreign body in iris or ciliary body			H44.62*	Retained (old) magnetic foreign body in iris or ciliary body			H44.62*	Retained (old) magnetic foreign body in iris or ciliary body			H44.62*	Retained (old) magnetic foreign body in iris or ciliary body			H44.62*	Retained (old) magnetic foreign body in iris or ciliary body			H44.62*	Retained (old) magnetic foreign body in iris or ciliary body			H44.62*	Retained (old) magnetic foreign body in iris or ciliary body			H44.62*	Retained (old) magnetic foreign body in iris or ciliary body			H44.62*	Retained (old) magnetic foreign body in iris or ciliary body			H44.62*	Retained (old) magnetic foreign body in iris or ciliary body			H44.62*	Retained (old) magnetic foreign body in iris or ciliary body			H44.62*	Retained (old) magnetic foreign body in iris or ciliary body			H44.62*	Retained (old) magnetic foreign body in iris or ciliary body			H44.62*	Retained (old) magnetic foreign body in iris or ciliary body			H44.62*	Retained (old) magnetic foreign body in iris or ciliary body			H44.62*	Retained (old) magnetic foreign body in iris or ciliary body			H44.62*	Retained (old) magnetic foreign body in iris or ciliary body			H44.62*	Retained (old) magnetic foreign body in iris or ciliary body			H44.62*	Retained (old) magnetic foreign body in iris or ciliary body			H44.62*	Retained (old) magnetic foreign body in iris or ciliary body			H44.62*	Retained (old) magnetic foreign body in iris or ciliary body			H44.62*	Retained (old) magnetic foreign body in iris or ciliary body			H44.62*	Retained (old) magnetic foreign body in iris or ciliary body			H44.62*	Retained (old) magnetic foreign body in iris or ciliary body			H44.62*	Retained (old) magnetic foreign body in iris or ciliary body			H44.62*	Retained (old) magnetic foreign body in iris or ciliary body			H44.62*	Retained (old) magnetic foreign body in iris or ciliary body			H44.62*	Retained (old) magnetic foreign body in iris or ciliary body			H44.62*	Retained (old) magnetic foreign body in iris or ciliary body			H44.62*	Retained (old) magnetic foreign body in iris or ciliary body			H44.62*	Retained (old) magnetic foreign body in iris or ciliary body			H44.62*	Retained (old) magnetic foreign body in iris or ciliary body			H44.62*	Retained (old) magnetic foreign body in iris or ciliary body			H44.62*	Retained (old) magnetic foreign body in iris or ciliary body			H44.62*	Retained (old) magnetic foreign body in iris or ciliary body			H44.62*	Retained (old) magnetic foreign body in iris or ciliary body			H44.62*	Retained (old) magnetic foreign body in iris or ciliary body			H44.62*	Retained (old) magnetic foreign body in iris or ciliary body			H44.62*	Retained (old) magnetic foreign body in iris or ciliary body			H44.62*	Retained (old) magnetic foreign body in iris or ciliary body			H44.62*	Retained (old) magnetic foreign body in iris or ciliary body			H44.62*	Retained (old) magnetic foreign body in iris or ciliary body			H44.62*	Retained (old) magnetic foreign body in iris or ciliary body			H44.62*	Retained (old) magnetic foreign body in iris or ciliary body			H44.62*	Retained (old) magnetic foreign body in iris or ciliary body			H44.62*	Retained (old) magnetic foreign body in iris or ciliary body			H44.62*	Retained (old) magnetic foreign body in iris or ciliary body			H44.62*	Retained (old) magnetic foreign body in iris or ciliary body			H44.62*	Retained (old) magnetic foreign body in iris or ciliary body			H44.62*	Retained (old) magnetic foreign body in iris or ciliary body			H44.62*	Retained (old) magnetic foreign body in iris or ciliary body			H44.62*	Retained (old) magnetic foreign body in iris or ciliary body			H44.62*	Retained (old) magnetic foreign body in iris or ciliary body			H44.62*	Retained (old) magnetic foreign body in iris or ciliary body			H44.62*	Retained (old) magnetic foreign body in iris or ciliary body			H44.62*	Retained (old) magnetic foreign body in iris or ciliary body			H44.62*	Retained (old) magnetic foreign body in iris or ciliary body			H44.62*	Retained (old) magnetic foreign body in iris or ciliary body			H44.62*	Retained (old) magnetic foreign body in iris or ciliary body			H44.62*	Retained (old) magnetic foreign body in iris or ciliary body			H44.62*	Retained (old) magnetic foreign body in iris or ciliary body			H44.62*	Retained (old) magnetic foreign body in iris or ciliary body			H44.62*	Retained (old) magnetic foreign body in iris or ciliary body			H44.62*	Retained (old) magnetic foreign body in iris or ciliary body			H44.62*	Retained (old) magnetic foreign body in iris or ciliary body			H44.62*	Retained (old) magnetic foreign body in iris or ciliary body			H44.62*	Retained (old) magnetic foreign body in iris or ciliary body			H44.62*	Retained (old) magnetic foreign body in iris or ciliary body			H44.62*	Retained (old) magnetic foreign body in iris or ciliary body			H44.62*	Retained (old) magnetic foreign body in iris or ciliary body			H44.62*	Retained (old) magnetic foreign body in iris or ciliary body			H44.62*	Retained (old) magnetic foreign body in iris or ciliary body			H44.62*	Retained (old) magnetic foreign body in iris or ciliary body			H44.62*	Retained (old) magnetic foreign body in iris or ciliary body			H44.62*	Retained (old) magnetic foreign body in iris or ciliary body			H44.62*	Retained (old) magnetic foreign body in iris or ciliary body			H44.62*	Retained (old) magnetic foreign body in iris or ciliary body			H44.62*	Retained (old) magnetic foreign body in iris or ciliary body			H44.62*	Retained (old) magnetic foreign body in iris or ciliary body			H44.62*	Retained (old) magnetic foreign body in iris or ciliary body			H44.62*	Retained (old) magnetic foreign body in iris or ciliary body			H44.62*	Retained (old) magnetic foreign body in iris or ciliary body			H44.62*	Retained (old) magnetic foreign body in iris or ciliary body			H44.62*	Retained (old) magnetic foreign body in iris or ciliary body			H44.62*	Retained (old) magnetic foreign body in iris or ciliary body			H44.62*	Retained (old) magnetic foreign body in iris or ciliary body			H44.62*	Retained (old) magnetic foreign body in iris or ciliary body			H44.62*	Retained (old) magnetic foreign body in iris or ciliary body			H44.62*	Retained (old) magnetic foreign body in iris or ciliary body			H44.62*	Retained (old) magnetic foreign body in iris or ciliary body			H44.62*	Retained (old) magnetic foreign body in iris or ciliary body			H44.62*	Retained (old) magnetic foreign body in iris or ciliary body			H44.62*	Retained (old) magnetic foreign body in iris or ciliary body			H44.62*	Retained (old) magnetic foreign body in iris or ciliary body			H44.62*	Retained (old) magnetic foreign body in iris or ciliary body			H44.62*	Retained (old) magnetic foreign body in iris or ciliary body			H44.62*	Retained (old) magnetic foreign body in iris or ciliary body			H44.62*	Retained (old) magnetic foreign body in iris or ciliary body			H44.62*	Retained (old) magnetic foreign body in iris or ciliary body			H44.62*	Retained (old) magnetic foreign body in iris or ciliary body			H44.62*	Retained (old) magnetic foreign body in iris or ciliary body			H44.62*	Retained (old) magnetic foreign body in iris or ciliary body			H44.62*	Retained (old) magnetic foreign body in iris or ciliary body			H44.62*	Retained (old) magnetic foreign body in iris or ciliary body			H44.62*	Retained (old) magnetic foreign body in iris or ciliary body			H44.62*	Retained (old) magnetic foreign body in iris or ciliary body			H44.62*	Retained (old) magnetic foreign body in iris or ciliary body			H44.62*	Retained (old) magnetic foreign body in iris or ciliary body			H44.62*	Retained (old) magnetic foreign body in iris or ciliary body			H44.62*	Retained (old) magnetic foreign body in iris or ciliary body			H44.62*	Retained (old) magnetic foreign body in iris or ciliary body			H44.62*	Retained (old) magnetic foreign body in iris or ciliary body			H44.62*	Retained (old) magnetic foreign body in iris or ciliary body			H44.62*	Retained (old) magnetic foreign body in iris or ciliary body			H44.62*	Retained (old) magnetic foreign body in iris or ciliary body			H44.62*	Retained (old) magnetic foreign body in iris or ciliary body			H44.62*	Retained (old) magnetic foreign body in iris or ciliary body			H44.62*	Retained (old) magnetic foreign body in iris or ciliary body			H44.62*	Retained (old) magnetic foreign body in iris or ciliary body			H44.62*	Retained (old) magnetic foreign body in iris or ciliary body			H44.62*	Retained (old) magnetic foreign body in iris or ciliary body			H44.62*	Retained (old) magnetic foreign body in iris or ciliary body			H44.62*	Retained (old) magnetic foreign body in iris or ciliary body			H44.62*	Retained (old) magnetic foreign body in iris or ciliary body			H44.62*	Retained (old) magnetic foreign body in iris or ciliary body			H44.62*	Retained (old) magnetic foreign body in iris or ciliary body			H44.62*	Retained (old) magnetic foreign body in iris or ciliary body			H44.62*	Retained (old) magnetic foreign body in iris or ciliary body			H44.62*	Retained (old) magnetic foreign body in iris or ciliary body			H44.62*	Retained (old) magnetic foreign body in iris or ciliary body			H44.62*	Retained (old) magnetic foreign body in iris or ciliary body			H44.62*	Retained (old) magnetic foreign body in iris or ciliary body			H44.62*	Retained (old) magnetic foreign body in iris or ciliary body			H44.62*	Retained (old) magnetic foreign body in iris or ciliary body			H44.62*	Retained (old) magnetic foreign body in iris or ciliary body			H44.62*	Retained (old) magnetic foreign body in iris or ciliary body			H44.62*	Retained (old) magnetic foreign body in iris or ciliary body			H44.62*	Retained (old) magnetic foreign body in iris or ciliary body			H44.62*	Retained (old) magnetic foreign body in iris or ciliary body			H44.62*	Retained (old) magnetic foreign body in iris or ciliary body			H44.62*	Retained (old) magnetic foreign body in iris or ciliary body			H44.62*	Retained (old) magnetic foreign body in iris or ciliary body			H44.62*	Retained (old) magnetic foreign body in iris or ciliary body			H44.62*	Retained (old) magnetic foreign body in iris or ciliary body			H44.62*	Retained (old) magnetic foreign body in iris or ciliary body			H44.62*	Retained (old) magnetic foreign body in iris or ciliary body			H44.62*	Retained (old) magnetic foreign body in iris or ciliary body			H44.62*	Retained (old) magnetic foreign body in iris or ciliary body			H44.62*	Retained (old) magnetic foreign body in iris or ciliary body			H44.62*	Retained (old) magnetic foreign body in iris or ciliary body			H44.62*	Retained (old) magnetic foreign body in iris or ciliary body			H44.62*	Retained (old) magnetic foreign body in iris or ciliary body			H44.62*	Retained (old) magnetic foreign body in iris or ciliary body			H44.62*	Retained (old) magnetic foreign body in iris or ciliary body			H44.62*	Retained (old) magnetic foreign body in iris or ciliary body			H44.62*	Retained (old) magnetic foreign body in iris or ciliary body			H44.62*	Retained (old) magnetic foreign body in iris or ciliary body			H44.62*	Retained (old) magnetic foreign body in iris or ciliary body			H44.62*	Retained (old) magnetic foreign body in iris or ciliary body			H44.62*	Retained (old) magnetic foreign body in iris or ciliary body			H44.62*	Retained (old) magnetic foreign body in iris or ciliary body			H44.62*	Retained (old) magnetic foreign body in iris or ciliary body			H44.62*	Retained (old) magnetic foreign body in iris or ciliary body			H44.62*	Retained (old) magnetic foreign body in iris or ciliary body			H44.62*	Retained (old) magnetic foreign body in iris or ciliary body			H44.62*	Retained (old) magnetic foreign body in iris or ciliary body			H44.62*	Retained (old) magnetic foreign body in iris or ciliary body			H44.62*	Retained (old) magnetic foreign body in iris or ciliary body			H44.62*	Retained (old) magnetic foreign body in iris or ciliary body			H44.62*	Retained (old) magnetic foreign body in iris or ciliary body			H44.62*	Retained (old) magnetic foreign body in iris or ciliary body			H44.62*	Retained (old) magnetic foreign body in iris or ciliary body			H44.62*	Retained (old) magnetic foreign body in iris or ciliary body			H44.62*	Retained (old) magnetic foreign body in iris or ciliary body			H44.62*	Retained (old) magnetic foreign body in iris or ciliary body			H44.62*	Retained (old) magnetic foreign body in iris or ciliary body			H44.62*	Retained (old) magnetic foreign body in iris or ciliary body			H44.62*	Retained (old) magnetic foreign body in iris or ciliary body			H44.62*	Retained (old) magnetic foreign body in iris or ciliary body			H44.62*	Retained (old) magnetic foreign body in iris or ciliary body			H44.62*	Retained (old) magnetic foreign body in iris or ciliary body			H44.62*	Retained (old) magnetic foreign body in iris or ciliary body			H44.62*	Retained (old) magnetic foreign body in iris or ciliary body			H44.62*	Retained (old) magnetic foreign body in iris or ciliary body			H44.62*	Retained (old) magnetic foreign body in iris or ciliary body			H44.62*	Retained (old) magnetic foreign body in iris or ciliary body			H44.62*	Retained (old) magnetic foreign body in iris or ciliary body			H44.62*	Retained (old) magnetic foreign body in iris or ciliary body			H44.62*	Retained (old) magnetic foreign body in iris or ciliary body			H44.62*	Retained (old) magnetic foreign body in iris or ciliary body			H44.62*	Retained (old) magnetic foreign body in iris or ciliary body			H44.62*	Retained (old) magnetic foreign body in iris or ciliary body			H44.62*	Retained (old) magnetic foreign body in iris or ciliary body			H44.62*	Retained (old) magnetic foreign body in iris or ciliary body			H44.62*	Retained (old) magnetic foreign body in iris or ciliary body			H44.62*	Retained (old) magnetic foreign body in iris or ciliary body			H44.62*	Retained (old) magnetic foreign body in iris or ciliary body			H44.62*	Retained (old) magnetic foreign body in iris or ciliary body			H44.62*	Retained (old) magnetic foreign body in iris or ciliary body			H44.62*	Retained (old) magnetic foreign body in iris or ciliary body			H44.62*	Retained (old) magnetic foreign body in iris or ciliary body			H44.62*	Retained (old) magnetic foreign body in iris or ciliary body			H44.62*	Retained (old) magnetic foreign body in iris or ciliary body			H44.62*	Retained (old) magnetic foreign body in iris or ciliary body			H44.62*	Retained (old) magnetic foreign body in iris or ciliary body			H44.62*	Retained (old) magnetic foreign body in iris or ciliary body			H44.62*	Retained (old) magnetic foreign body in iris or ciliary body			H44.62*	Retained (old) magnetic foreign body in iris or ciliary body			H44.62*	Retained (old) magnetic foreign body in iris or ciliary body			H44.62*	Retained (old) magnetic foreign body in iris or ciliary body			H44.62*	Retained (old) magnetic foreign body in iris or ciliary body			H44.62*	Retained (old) magnetic foreign body in iris or ciliary body			H44.62*	Retained (old) magnetic foreign body in iris or ciliary body			H44.62*	Retained (old) magnetic foreign body in iris or ciliary body			H44.62*	Retained (old) magnetic foreign body in iris or ciliary body			H44.62*	Retained (old) magnetic foreign body in iris or ciliary body			H44.62*	Retained (old) magnetic foreign body in iris or ciliary body			H44.62*	Retained (old) magnetic foreign body in iris or ciliary body			H44.62*	Retained (old) magnetic foreign body in iris or ciliary body			H44.62*	Retained (old) magnetic foreign body in iris or ciliary body			H44.62*	Retained (old) magnetic foreign body in iris or ciliary body			H44.62*	Retained (old) magnetic foreign body in iris or ciliary body			H44.62*	Retained (old) magnetic foreign body in iris or ciliary body			H44.62*	Retained (old) magnetic foreign body in iris or ciliary body			H44.62*	Retained (old) magnetic foreign body in iris or ciliary body			H44.62*	Retained (old) magnetic foreign body in iris or ciliary body			H44.62*	Retained (old) magnetic foreign body in iris or ciliary body			H44.62*	Retained (old) magnetic foreign body in iris or ciliary body			H44.62*	Retained (old) magnetic foreign body in iris or ciliary body			H44.62*	Retained (old) magnetic foreign body in iris or ciliary body			H44.62*	Retained (old) magnetic foreign body in iris or ciliary body			H44.62*	Retained (old) magnetic foreign body in iris or ciliary body			H44.62*	Retained (old) magnetic foreign body in iris or ciliary body			H44.62*	Retained (old) magnetic foreign body in iris or ciliary body			H44.62*	Retained (old) magnetic foreign body in iris or ciliary body			H44.62*	Retained (old) magnetic foreign body in iris or ciliary body			H44.62*	Retained (old) magnetic foreign body in iris or ciliary body			H44.62*	Retained (old) magnetic foreign body in iris or ciliary body			H44.62*	Retained (old) magnetic foreign body in iris or ciliary body			H44.62*	Retained (old) magnetic foreign body in iris or ciliary body			H44.62*	Retained (old) magnetic foreign body in iris or ciliary body			H44.62*	Retained (old) magnetic foreign body in iris or ciliary body			H44.62*	Retained (old) magnetic foreign body in iris or ciliary body			H44.62*	Retained (old) magnetic foreign body in iris or ciliary body			H44.62*	Retained (old) magnetic foreign body in iris or ciliary body			H44.62*	Retained (old) magnetic foreign body in iris or ciliary body			H44.62*	Retained (old) magnetic foreign body in iris or ciliary body			H44.62*	Retained (old) magnetic foreign body in iris or ciliary body			H44.62*	Retained (old) magnetic foreign body in iris or ciliary body			H44.62*	Retained (old) magnetic foreign body in iris or ciliary body			H44.62*	Retained (old) magnetic foreign body in iris or ciliary body			H44.62*	Retained (old) magnetic foreign body in iris or ciliary body			H44.62*	Retained (old) magnetic foreign body in iris or ciliary body			H44.62*	Retained (old) magnetic foreign body in iris or ciliary body			H44.62*	Retained (old) magnetic foreign body in iris or ciliary body			H44.62*	Retained (old) magnetic foreign body in iris or ciliary body			H44.62*	Retained (old) magnetic foreign body in iris or ciliary body			H44.62*	Retained (old) magnetic foreign body in iris or ciliary body			H44.62*	Retained (old) magnetic foreign body in iris or ciliary body			H44.62*	Retained (old) magnetic foreign body in iris or ciliary body			H44.62*	Retained (old) magnetic foreign body in iris or ciliary body			H44.62*	Retained (old) magnetic foreign body in iris or ciliary body			H44.62*	Retained (old) magnetic foreign body in iris or ciliary body			H44.62*	Retained (old) magnetic foreign body in iris or ciliary body			H44.62*	Retained (old) magnetic foreign body in iris or ciliary body			H44.62*	Retained (old) magnetic foreign body in iris or ciliary body			H44.62*	Retained (old) magnetic foreign body in iris or ciliary body			H44.62*	Retained (old) magnetic foreign body in iris or ciliary body			H44.62*	Retained (old) magnetic foreign body in iris or ciliary body			H44.62*	Retained (old) magnetic foreign body in iris or ciliary body			H44.62*	Retained (old) magnetic foreign body in iris or ciliary body			H44.62*	Retained (old) magnetic foreign body in iris or ciliary body			H44.62*	Retained (old) magnetic foreign body in iris or ciliary body			H44.62*	Retained (old) magnetic foreign body in iris or ciliary body			H44.62*	Retained (old) magnetic foreign body in iris or ciliary body			H44.62*	Retained (old) magnetic foreign body in iris or ciliary body			H44.62*	Retained (old) magnetic foreign body in iris or ciliary body			H44.62*	Retained (old) magnetic foreign body in iris or ciliary body			H44.62*	Retained (old) magnetic foreign body in iris or ciliary body			H44.62*	Retained (old) magnetic foreign body in iris or ciliary body			H44.62*	Retained (old) magnetic foreign body in iris or ciliary body			H44.62*	Retained (old) magnetic foreign body in iris or ciliary body			H44.62*	Retained (old) magnetic foreign body in iris or ciliary body			H44.62*	Retained (old) magnetic foreign body in iris or ciliary body			H44.62*	Retained (old) magnetic foreign body in iris or ciliary body			H44.62*	Retained (old) magnetic foreign body in iris or ciliary body			H44.62*	Retained (old) magnetic foreign body in iris or ciliary body			H44.62*	Retained (old) magnetic foreign body in iris or ciliary body			H44.62*	Retained (old) magnetic foreign body in iris or ciliary body			H44.62*	Retained (old) magnetic foreign body in iris or ciliary body			H44.62*	Retained (old) magnetic foreign body in iris or ciliary body			H44.62*	Retained (old) magnetic foreign body in iris or ciliary body			H44.62*	Retained (old) magnetic foreign body in iris or ciliary body			H44.62*	Retained (old) magnetic foreign body in iris or ciliary body			H44.62*	Retained (old) magnetic foreign body in iris or ciliary body			H44.62*	Retained (old) magnetic foreign body in iris or ciliary body			H44.62*	Retained (old) magnetic foreign body in iris or ciliary body			H44.62*	Retained (old) magnetic foreign body in iris or ciliary body			H44.62*	Retained (old) magnetic foreign body in iris or ciliary body			H44.62*	Retained (old) magnetic foreign body in iris or ciliary body			H44.62*	Retained (old) magnetic foreign body in iris or ciliary body			H44.62*	Retained (old) magnetic foreign body in iris or ciliary body			H44.62*	Retained (old) magnetic foreign body in iris or ciliary body			H44.62*	Retained (old) magnetic foreign body in iris or ciliary body			H44.62*	Retained (old) magnetic foreign body in iris or ciliary body			H44.62*	Retained (old) magnetic foreign body in iris or ciliary body			H44.62*	Retained (old) magnetic foreign body in iris or ciliary body			H44.62*	Retained (old) magnetic foreign body in iris or ciliary body			H44.62*	Retained (old) magnetic foreign body in iris or ciliary body			H44.62*	Retained (old) magnetic foreign body in iris or ciliary body			H44.62*	Retained (old) magnetic foreign body in iris or ciliary body			H44.62*	Retained (old) magnetic foreign body in iris or ciliary body			H44.62*	Retained (old) magnetic foreign body in iris or ciliary body			H44.62*	Retained (old) magnetic foreign body in iris or ciliary body			H44.62*	Retained (old) magnetic foreign body in iris or ciliary body			H44.62*	Retained (old) magnetic foreign body in iris or ciliary body			H44.62*	Retained (old) magnetic foreign body in iris or ciliary body			H44.62*	Retained (old) magnetic foreign body in iris or ciliary body			H44.62*	Retained (old) magnetic foreign body in iris or ciliary body			H44.62*	Retained (old) magnetic foreign body in iris or ciliary body			H44.62*	Retained (old) magnetic foreign body in iris or ciliary body			H44.62*	Retained (old) magnetic foreign body in iris or ciliary body			H44.62*	Retained (old) magnetic foreign body in iris or ciliary body			H44.62*	Retained (old) magnetic foreign body in iris or ciliary body			H44.62*	Retained (old) magnetic foreign body in iris or ciliary body			H44.62*	Retained (old) magnetic foreign body in iris or ciliary body			H44.62*	Retained (old) magnetic foreign body in iris or ciliary body			H44.62*	Retained (old) magnetic foreign body in iris or ciliary body			H44.62*	Retained (old) magnetic foreign body in iris or ciliary body			H44.62*	Retained (old) magnetic foreign body in iris or ciliary body			H44.62*	Retained (old) magnetic foreign body in iris or ciliary body			H44.62*	Retained (old) magnetic foreign body in iris or ciliary body			H44.62*	Retained (old) magnetic foreign body in iris or ciliary body			H44.62*	Retained (old) magnetic foreign body in iris or ciliary body			H44.62*	Retained (old) magnetic foreign body in iris or ciliary body			H44.62*	Retained (old) magnetic foreign body in iris or ciliary body			H44.62*	Retained (old) magnetic foreign body in iris or ciliary body			H44.62*	Retained (old) magnetic foreign body in iris or ciliary body			H44.62*	Retained (old) magnetic foreign body in iris or ciliary body			H44.62*	Retained (old) magnetic foreign body in iris or ciliary body			H44.62*	Retained (old) magnetic foreign body in iris or ciliary body			H44.62*	Retained (old) magnetic foreign body in iris or ciliary body			H44.62*	Retained (old) magnetic foreign body in iris or ciliary body			H44.62*	Retained (old) magnetic foreign body in iris or ciliary body			H44.62*	Retained (old) magnetic foreign body in iris or ciliary body			H44.62*	Retained (old) magnetic foreign body in iris or ciliary body			H44.62*	Retained (old) magnetic foreign body in iris or ciliary body			H44.62*	Retained (old) magnetic foreign body in iris or ciliary body			H44.62*	Retained (old) magnetic foreign body in iris or ciliary body			H44.62*	Retained (old) magnetic foreign body in iris or ciliary body			H44.62*	Retained (old) magnetic foreign body in iris or ciliary body			H44.62*	Retained (old) magnetic foreign body in iris or ciliary body			H44.62*	Retained (old) magnetic foreign body in iris or ciliary body			H44.62*	Retained (old) magnetic foreign body in iris or ciliary body			H44.62*	Retained (old) magnetic foreign body in iris or ciliary body			H44.62*	Retained (old) magnetic foreign body in iris or ciliary body			H44.62*	Retained (old) magnetic foreign body in iris or ciliary body			H44.62*	Retained (old) magnetic foreign body in iris or ciliary body			H44.62*	Retained (old) magnetic foreign body in iris or ciliary body			H44.62*	Retained (old) magnetic foreign body in iris or ciliary body			H44.62*	Retained (old) magnetic foreign body in iris or ciliary body			H44.62*	Retained (old) magnetic foreign body in iris or ciliary body			H44.62*	Retained (old) magnetic foreign body in iris or ciliary body			H44.62*	Retained (old) magnetic foreign body in iris or ciliary body			H44.62*	Retained (old) magnetic foreign body in iris or ciliary body			H44.62*	Retained (old) magnetic foreign body in iris or ciliary body			H44.62*	Retained (old) magnetic foreign body in iris or ciliary body			H44.62*	Retained (old) magnetic foreign body in iris or ciliary body			H44.62*	Retained (old) magnetic foreign body in iris or ciliary body			H44.62*	Retained (old) magnetic foreign body in iris or ciliary body			H44.62*	Retained (old) magnetic foreign body in iris or ciliary body			H44.62*	Retained (old) magnetic foreign body in iris or ciliary body			H44.62*	Retained (old) magnetic foreign body in iris or ciliary body			H44.62*	Retained (old) magnetic foreign body in iris or ciliary body			H44.62*	Retained (old) magnetic foreign body in iris or ciliary body			H44.62*	Retained (old) magnetic foreign body in iris or ciliary body			H44.62*	Retained (old) magnetic foreign body in iris or ciliary body			H44.62*	Retained (old) magnetic foreign body in iris or ciliary body			H44.62*	Retained (old) magnetic foreign body in iris or ciliary body			H44.62*	Retained (old) magnetic foreign body in iris or ciliary body			H44.62*	Retained (old) magnetic foreign body in iris or ciliary body			H44.62*	Retained (old) magnetic foreign body in iris or ciliary body			H44.62*	Retained (old) magnetic foreign body in iris or ciliary body			H44.62*	Retained (old) magnetic foreign body in iris or ciliary body			H44.62*	Retained (old) magnetic foreign body in iris or ciliary body			H44.62*	Retained (old) magnetic foreign body in iris or ciliary body			H44.62*	Retained (old) magnetic foreign body in iris or ciliary body			H44.62*	Retained (old) magnetic foreign body in iris or ciliary body			H44.62*	Retained (old) magnetic foreign body in iris or ciliary body			H44.62*	Retained (old) magnetic foreign body in iris or ciliary body			H44.62*	Retained (old) magnetic foreign body in iris or ciliary body			H44.62*	Retained (old) magnetic foreign body in iris or ciliary body			H44.62*	Retained (old) magnetic foreign body in iris or ciliary body			H44.62*	Retained (old) magnetic foreign body in iris or ciliary body			H44.62*	Retained (old) magnetic foreign body in iris or ciliary body			H44.62*	Retained (old) magnetic foreign body in iris or ciliary body			H44.62*	Retained (old) magnetic foreign body in iris or ciliary body			H44.62*	Retained (old) magnetic foreign body in iris or ciliary body			H44.62*	Retained (old) magnetic foreign body in iris or ciliary body			H44.62*	Retained (old) magnetic foreign body in iris or ciliary body			H44.62*	Retained (old) magnetic foreign body in iris or ciliary body			H44.62*	Retained (old) magnetic foreign body in iris or ciliary body			H44.62*	Retained (old) magnetic foreign body in iris or ciliary body			H44.62*	Retained (old) magnetic foreign body in iris or ciliary body			H44.62*	Retained (old) magnetic foreign body in iris or ciliary body			H44.62*	Retained (old) magnetic foreign body in iris or ciliary body			H44.62*	Retained (old) magnetic foreign body in iris or ciliary body			H44.62*	Retained (old) magnetic foreign body in iris or ciliary body			H44.62*	Retained (old) magnetic foreign body in iris or ciliary body			H44.62*	Retained (old) magnetic foreign body in iris or ciliary body			H44.62*	Retained (old) magnetic foreign body in iris or ciliary body			H44.62*	Retained (old) magnetic foreign body in iris or ciliary body			H44.62*	Retained (old) magnetic foreign body in iris or ciliary body			H44.62*	Retained (old) magnetic foreign body in iris or ciliary body			H44.62*	Retained (old) magnetic foreign body in iris or ciliary body			H44.62*	Retained (old) magnetic foreign body in iris or ciliary body			H44.62*	Retained (old) magnetic foreign body in iris or ciliary body			H44.62*	Retained (old) magnetic foreign body in iris or ciliary body			H44.62*	Retained (old) magnetic foreign body in iris or ciliary body			H44.62*	Retained (old) magnetic foreign body in iris or ciliary body			H44.62*	Retained (old) magnetic foreign body in iris or ciliary body			H44.62*	Retained (old) magnetic foreign body in iris or ciliary body			H44.62*	Retained (old) magnetic foreign body in iris or ciliary body			H44.62*	Retained (old) magnetic foreign body in iris or ciliary body			H44.62*	Retained (old) magnetic foreign body in iris or ciliary body			H44.62*	Retained (old) magnetic foreign body in iris or ciliary body			H44.62*	Retained (old) magnetic foreign body in iris or ciliary body			H44.62*	Retained (old) magnetic foreign body in iris or ciliary body			H44.62*	Retained (old) magnetic foreign body in iris or ciliary body			H44.62*	Retained (old) magnetic foreign body in iris or ciliary body			H44.62*	Retained (old) magnetic foreign body in iris or ciliary body			H44.62*	Retained (old) magnetic foreign body in iris or ciliary body			H44.62*	Retained (old) magnetic foreign body in iris or ciliary body			H44.62*	Retained (old) magnetic foreign body in iris or ciliary body			H44.62*	Retained (old) magnetic foreign body in iris or ciliary body			H44.62*	Retained (old) magnetic foreign body in iris or ciliary body			H44.62*	Retained (old) magnetic foreign body in iris or ciliary body			H44.62*	Retained (old) magnetic foreign body in iris or ciliary body			H44.62*	Retained (old) magnetic foreign body in iris or ciliary body			H44.62*	Retained (old) magnetic foreign body in iris or ciliary body			H44.62*	Retained (old) magnetic foreign body in iris or ciliary body			H44.62*	Retained (old) magnetic foreign body in iris or ciliary body			H44.62*	Retained (old) magnetic foreign body in iris or ciliary body			H44.62*	Retained (old) magnetic foreign body in iris or ciliary body			H44.62*	Retained (old) magnetic foreign body in iris or ciliary body			H44.62*	Retained (old) magnetic foreign body in iris or ciliary body			H44.62*	Retained (old) magnetic foreign body in iris or ciliary body			H44.62*	Retained (old) magnetic foreign body in iris or ciliary body			H44.62*	Retained (old) magnetic foreign body in iris or ciliary body			H44.62*	Retained (old) magnetic foreign body in iris or ciliary body			H44.62*	Retained (old) magnetic foreign body in iris or ciliary body			H44.62*	Retained (old) magnetic foreign body in iris or ciliary body			H44.62*	Retained (old) magnetic foreign body in iris or ciliary body			H44.62*	Retained (old) magnetic foreign body in iris or ciliary body			H44.62*	Retained (old) magnetic foreign body in iris or ciliary body			H44.62*	Retained (old) magnetic foreign body in iris or ciliary body			H44.62*	Retained (old) magnetic foreign body in iris or ciliary body			H44.62*	Retained (old) magnetic foreign body in iris or ciliary body			H44.62*	Retained (old) magnetic foreign body in iris or ciliary body			H44.62*	Retained (old) magnetic foreign body in iris or ciliary body			H44.62*	Retained (old) magnetic foreign body in iris or ciliary body			H44.62*	Retained (old) magnetic foreign body in iris or ciliary body			H44.62*	Retained (old) magnetic foreign body in iris or ciliary body			H44.62*	Retained (old) magnetic foreign body in iris or ciliary body			H44.62*	Retained (old) magnetic foreign body in iris or ciliary body			H44.62*	Retained (old) magnetic foreign body in iris or ciliary body			H44.62*	Retained (old) magnetic foreign body in iris or ciliary body			H44.62*	Retained (old) magnetic foreign body in iris or ciliary body			H44.62*	Retained (old) magnetic foreign body in iris or ciliary body			H44.62*	Retained (old) magnetic foreign body in iris or ciliary body			H44.62*	Retained (old) magnetic foreign body in iris or ciliary body			H44.62*	Retained (old) magnetic foreign body in iris or ciliary body			H44.62*	Retained (old) magnetic foreign body in iris or ciliary body			H44.62*	Retained (old) magnetic foreign body in iris or ciliary body			H44.62*	Retained (old) magnetic foreign body in iris or ciliary body			H44.62*	Retained (old) magnetic foreign body in iris or ciliary body			H44.62*	Retained (old) magnetic foreign body in iris or ciliary body			H44.62*	Retained (old) magnetic foreign body in iris or ciliary body			H44.62*	Retained (old) magnetic foreign body in iris or ciliary body			H44.62*	Retained (old) magnetic foreign body in iris or ciliary body			H44.62*	Retained (old) magnetic foreign body in iris or ciliary body			H44.62*	Retained (old) magnetic foreign body in iris or ciliary body			H44.62*	Retained (old) magnetic foreign body in iris or ciliary body			H44.62*	Retained (old) magnetic foreign body in iris or ciliary body			H44.62*	Retained (old) magnetic foreign body in iris or ciliary body			H44.62*	Retained (old) magnetic foreign body in iris or ciliary body			H44.62*	Retained (old) magnetic foreign body in iris or ciliary body			H44.62*	Retained (old) magnetic foreign body in iris or ciliary body			H44.62*	Retained (old) magnetic foreign body in iris or ciliary body			H44.62*	Retained (old) magnetic foreign body in iris or ciliary body			H44.62*	Retained (old) magnetic foreign body in iris or ciliary body			H44.62*	Retained (old) magnetic foreign body in iris or ciliary body			H44.62*	Retained (old) magnetic foreign body in iris or ciliary body			H44.62*	Retained (old) magnetic foreign body in iris or ciliary body			H44.62*	Retained (old) magnetic foreign body in iris or ciliary body			H44.62*	Retained (old) magnetic foreign body in iris or ciliary body			H44.62*	Retained (old) magnetic foreign body in iris or ciliary body			H44.62*	Retained (old) magnetic foreign body in iris or ciliary body			H44.62*	Retained (old) magnetic foreign body in iris or ciliary body			H44.62*	Retained (old) magnetic foreign body in iris or ciliary body			H44.62*	Retained (old) magnetic foreign body in iris or ciliary body			H44.62*	Retained (old) magnetic foreign body in iris or ciliary body			H44.62*	Retained (old) magnetic foreign body in iris or ciliary body			H44.62*	Retained (old) magnetic foreign body in iris or ciliary body			H44.62*	Retained (old) magnetic foreign body in iris or ciliary body			H44.62*	Retained (old) magnetic foreign body in iris or ciliary body			H44.62*	Retained (old) magnetic foreign body in iris or ciliary body			H44.62*	Retained (old) magnetic foreign body in iris or ciliary body			H44.62*	Retained (old) magnetic foreign body in iris or ciliary body			H44.62*	Retained (old) magnetic foreign body in iris or ciliary body			H44.62*	Retained (old) magnetic foreign body in iris or ciliary body			H44.62*	Retained (old) magnetic foreign body in iris or ciliary body			H44.62*	Retained (old) magnetic foreign body in iris or ciliary body			H44.62*	Retained (old) magnetic foreign body in iris or ciliary body			H44.62*	Retained (old) magnetic foreign body in iris or ciliary body			H44.62*	Retained (old) magnetic foreign body in iris or ciliary body			H44.62*	Retained (old) magnetic foreign body in iris or ciliary body			H44.62*	Retained (old) magnetic foreign body in iris or ciliary body			H44.62*	Retained (old) magnetic foreign body in iris or ciliary body			H44.62*	Retained (old) magnetic foreign body in iris or ciliary body			H44.62*	Retained (old) magnetic foreign body in iris or ciliary body			H44.62*	Retained (old) magnetic foreign body in iris or ciliary body			H44.62*	Retained (old) magnetic foreign body in iris or ciliary body			H44.62*	Retained (old) magnetic foreign body in iris or ciliary body			H44.62*	Retained (old) magnetic foreign body in iris or ciliary body			H44.62*	Retained (old) magnetic foreign body in iris or ciliary body			H44.62*	Retained (old) magnetic foreign body in iris or ciliary body			H44.62*	Retained (old) magnetic foreign body in iris or ciliary body			H44.62*	Retained (old) magnetic foreign body in iris or ciliary body			H44.62*	Retained (old) magnetic foreign body in iris or ciliary body			H44.62*	Retained (old) magnetic foreign body in iris or ciliary body			H44.62*	Retained (old) magnetic foreign body in iris or ciliary body			H44.62*	Retained (old) magnetic foreign body in iris or ciliary body			H44.62*	Retained (old) magnetic foreign body in iris or ciliary body			H44.62*	Retained (old) magnetic foreign body in iris or ciliary body			H44.62*	Retained (old) magnetic foreign body in iris or ciliary body			H44.62*	Retained (old) magnetic foreign body in iris or ciliary body			H44.62*	Retained (old) magnetic foreign body in iris or ciliary body			H44.62*	Retained (old) magnetic foreign body in iris or ciliary body			H44.62*	Retained (old) magnetic foreign body in iris or ciliary body			H44.62*	Retained (old) magnetic foreign body in iris or ciliary body			H44.62*	Retained (old) magnetic foreign body in iris or ciliary body			H44.62*	Retained (old) magnetic foreign body in iris or ciliary body			H44.62*	Retained (old) magnetic foreign body in iris or ciliary body			H44.62*	Retained (old) magnetic foreign body in iris or ciliary body			H44.62*	Retained (old) magnetic foreign body in iris or ciliary body			H44.62*	Retained (old) magnetic foreign body in iris or ciliary body			H44.62*	Retained (old) magnetic foreign body in iris or ciliary body			H44.62*	Retained (old) magnetic foreign body in iris or ciliary body			H44.62*	Retained (old) magnetic foreign body in iris or ciliary body			H44.62*	Retained (old) magnetic foreign body in iris or ciliary body			H44.62*	Retained (old) magnetic foreign body in iris or ciliary body			H44.62*	Retained (old) magnetic foreign body in iris or ciliary body			H44.62*	Retained (old) magnetic foreign body in iris or ciliary body			H44.62*	Retained (old) magnetic foreign body in iris or ciliary body			H44.62*	Retained (old) magnetic foreign body in iris or ciliary body			H44.62*	Retained (old) magnetic foreign body in iris or ciliary body			H44.62*	Retained (old) magnetic foreign body in iris or ciliary body			H44.62*	Retained (old) magnetic foreign body in iris or ciliary body			H44.62*	Retained (old) magnetic foreign body in iris or ciliary body			H44.62*	Retained (old) magnetic foreign body in iris or ciliary body			H44.62*	Retained (old) magnetic foreign body in iris or ciliary body			H44.62*	Retained (old) magnetic foreign body in iris or ciliary body			H44.62*	Retained (old) magnetic foreign body in iris or ciliary body			H44.62*	Retained (old) magnetic foreign body in iris or ciliary body			H44.62*	Retained (old) magnetic foreign body in iris or ciliary body			H44.62*	Retained (old) magnetic foreign body in iris or ciliary body			H44.62*	Retained (old) magnetic foreign body in iris or ciliary body			H44.62*	Retained (old) magnetic foreign body in iris or ciliary body			H44.62*	Retained (old) magnetic foreign body in iris or ciliary body			H44.62*	Retained (old) magnetic foreign body in iris or ciliary body			H44.62*	Retained (old) magnetic foreign body in iris or ciliary body			H44.62*	Retained (old) magnetic foreign body in iris or ciliary body			H44.62*	Retained (old) magnetic foreign body in iris or ciliary body			H44.62*	Retained (old) magnetic foreign body in iris or ciliary body			H44.62*	Retained (old) magnetic foreign body in iris or ciliary body			H44.62*	Retained (old) magnetic foreign body in iris or ciliary body			H44.62*	Retained (old) magnetic foreign body in iris or ciliary body			H44.62*	Retained (old) magnetic foreign body in iris or ciliary body			H44.62*	Retained (old) magnetic foreign body in iris or ciliary body			H44.62*	Retained (old) magnetic foreign body in iris or ciliary body			H44.62*	Retained (old) magnetic foreign body in iris or ciliary body			H44.62*	Retained (old) magnetic foreign body in iris or ciliary body			H44.62*	Retained (old) magnetic foreign body in iris or ciliary body			H44.62*	Retained (old) magnetic foreign body in iris or ciliary body			H44.62*	Retained (old) magnetic foreign body in iris or ciliary body			H44.62*	Retained (old) magnetic foreign body in iris or ciliary body			H44.62*	Retained (old) magnetic foreign body in iris or ciliary body			H44.62*	Retained (old) magnetic foreign body in iris or ciliary body			H44.62*	Retained (old) magnetic foreign body in iris or ciliary body			H44.62*	Retained (old) magnetic foreign body in iris or ciliary body			H44.62*	Retained (old) magnetic foreign body in iris or ciliary body			H44.62*	Retained (old) magnetic foreign body in iris or ciliary body			H44.62*	Retained (old) magnetic foreign body in iris or ciliary body			H44.62*	Retained (old) magnetic foreign body in iris or ciliary body			H44.62*	Retained (old) magnetic foreign body in iris or ciliary body			H44.62*	Retained (old) magnetic foreign body in iris or ciliary body			H44.62*	Retained (old) magnetic foreign body in iris or ciliary body			H44.62*	Retained (old) magnetic foreign body in iris or ciliary body			H44.62*	Retained (old) magnetic foreign body in iris or ciliary body			H44.62*	Retained (old) magnetic foreign body in iris or ciliary body			H44.62*	Retained (old) magnetic foreign body in iris or ciliary body			H44.62*	Retained (old) magnetic foreign body in iris or ciliary body			H44.62*	Retained (old) magnetic foreign body in iris or ciliary body			H44.62*	Retained (old) magnetic foreign body in iris or ciliary body			H44.62*	Retained (old) magnetic foreign body in iris or ciliary body			H44.62*	Retained (old) magnetic foreign body in iris or ciliary body			H44.62*	Retained (old) magnetic foreign body in iris or ciliary body			H44.62*	Retained (old) magnetic foreign body in iris or ciliary body			H44.62*	Retained (old) magnetic foreign body in iris or ciliary body			H44.62*	Retained (old) magnetic foreign body in iris or ciliary body			H44.62*	Retained (old) magnetic foreign body in iris or ciliary body			H44.62*	Retained (old) magnetic foreign body in iris or ciliary body			H44.62*	Retained (old) magnetic foreign body in iris or ciliary body			H44.62*	Retained (old) magnetic foreign body in iris or ciliary body			H44.62*	Retained (old) magnetic foreign body in iris or ciliary body			H44.62*	Retained (old) magnetic foreign body in iris or ciliary body			H44.62*	Retained (old) magnetic foreign body in iris or ciliary body			H44.62*	Retained (old) magnetic foreign body in iris or ciliary body			H44.62*	Retained (old) magnetic foreign body in iris or ciliary body			H44.62*	Retained (old) magnetic foreign body in iris or ciliary body			H44.62*	Retained (old) magnetic foreign body in iris or ciliary body			H44.62*	Retained (old) magnetic foreign body in iris or ciliary body			H44.62*	Retained (old) magnetic foreign body in iris or ciliary body			H44.62*	Retained (old) magnetic foreign body in iris or ciliary body			H44.62*	Retained (old) magnetic foreign body in iris or ciliary body			H44.62*	Retained (old) magnetic foreign body in iris or ciliary body			H44.62*	Retained (old) magnetic foreign body in iris or ciliary body			H44.62*	Retained (old) magnetic foreign body in iris or ciliary body			H44.62*	Retained (old) magnetic foreign body in iris or ciliary body			H44.62*	Retained (old) magnetic foreign body in iris or ciliary body			H44.62*	Retained (old) magnetic foreign body in iris or ciliary body			H44.62*	Retained (old) magnetic foreign body in iris or ciliary body			H44.62*	Retained (old) magnetic foreign body in iris or ciliary body			H44.62*	Retained (old) magnetic foreign body in iris or ciliary body			H44.62*	Retained (old) magnetic foreign body in iris or ciliary body			H44.62*	Retained (old) magnetic foreign body in iris or ciliary body			H44.62*	Retained (old) magnetic foreign body in iris or ciliary body			H44.62*	Retained (old) magnetic foreign body in iris or ciliary body			H44.62*	Retained (old) magnetic foreign body in iris or ciliary body			H44.62*	Retained (old) magnetic foreign body in iris or ciliary body			H44.62*	Retained (old) magnetic foreign body in iris or ciliary body			H44.62*	Retained (old) magnetic foreign body in iris or ciliary body			H44.62*	Retained (old) magnetic foreign body in iris or ciliary body			H44.62*	Retained (old) magnetic foreign body in iris or ciliary body			H44.62*	Retained (old) magnetic foreign body in iris or ciliary body			H44.62*	Retained (old) magnetic foreign body in iris or ciliary body			H44.62*	Retained (old) magnetic foreign body in iris or ciliary body			H44.62*	Retained (old) magnetic foreign body in iris or ciliary body			H44.62*	Retained (old) magnetic foreign body in iris or ciliary body			H44.62*	Retained (old) magnetic foreign body in iris or ciliary body			H44.62*	Retained (old) magnetic foreign body in iris or ciliary body			H44.62*	Retained (old) magnetic foreign body in iris or ciliary body			H44.62*	Retained (old) magnetic foreign body in iris or ciliary body			H44.62*	Retained (old) magnetic foreign body in iris or ciliary body			H44.62*	Retained (old) magnetic foreign body in iris or ciliary body			H44.62*	Retained (old) magnetic foreign body in iris or ciliary body			H44.62*	Retained (old) magnetic foreign body in iris or ciliary body			H44.62*	Retained (old) magnetic foreign body in iris or ciliary body			H44.62*	Retained (old) magnetic foreign body in iris or ciliary body			H44.62*	Retained (old) magnetic foreign body in iris or ciliary body			H44.62*	Retained (old) magnetic foreign body in iris or ciliary body			H44.62*	Retained (old) magnetic foreign body in iris or ciliary body			H44.62*	Retained (old) magnetic foreign body in iris or ciliary body			H44.62*	Retained (old) magnetic foreign body in iris or ciliary body			H44.62*	Retained (old) magnetic foreign body in iris or ciliary body			H44.62*	Retained (old) magnetic foreign body in iris or ciliary body			H44.62*	Retained (old) magnetic foreign body in iris or ciliary body			H44.62*	Retained (old) magnetic foreign body in iris or ciliary body			H44.62*	Retained (old) magnetic foreign body in iris or ciliary body			H44.62*	Retained (old) magnetic foreign body in iris or ciliary body			H44.62*	Retained (old) magnetic foreign body in iris or ciliary body			H44.62*	Retained (old) magnetic foreign body in iris or ciliary body			H44.62*	Retained (old) magnetic foreign body in iris or ciliary body			H44.62*	Retained (old) magnetic foreign body in iris or ciliary body			H44.62*	Retained (old) magnetic foreign body in iris or ciliary body			H44.62*	Retained (old) magnetic foreign body in iris or ciliary body			H44.62*	Retained (old) magnetic foreign body in iris or ciliary body			H44.62*	Retained (old) magnetic foreign body in iris or ciliary body			H44.62*	Retained (old) magnetic foreign body in iris or ciliary body			H44.62*	Retained (old) magnetic foreign body in iris or ciliary body			H44.62*	Retained (old) magnetic foreign body in iris or ciliary body			H44.62*	Retained (old) magnetic foreign body in iris or ciliary body			H44.62*	Retained (old) magnetic foreign body in iris or ciliary body			H44.62*	Retained (old) magnetic foreign body in iris or ciliary body			H44.62*	Retained (old) magnetic foreign body in iris or ciliary body			H44.62*	Retained (old) magnetic foreign body in iris or ciliary body			H44.62*	Retained (old) magnetic foreign body in iris or ciliary body			H44.62*	Retained (old) magnetic foreign body in iris or ciliary body			H44.62*	Retained (old) magnetic foreign body in iris or ciliary body			H44.62*	Retained (old) magnetic foreign body in iris or ciliary body			H44.62*	Retained (old) magnetic foreign body in iris or ciliary body			H44.62*	Retained (old) magnetic foreign body in iris or ciliary body			H44.62*	Retained (old) magnetic foreign body in iris or ciliary body			H44.62*	Retained (old) magnetic foreign body in iris or ciliary body			H44.62*	Retained (old) magnetic foreign body in iris or ciliary body			H44.62*	Retained (old) magnetic foreign body in iris or ciliary body			H44.62*	Retained (old) magnetic foreign body in iris or ciliary body			H44.62*	Retained (old) magnetic foreign body in iris or ciliary body			H44.62*	Retained (old) magnetic foreign body in iris or ciliary body			H44.62*	Retained (old) magnetic foreign body in iris or ciliary body			H44.62*	Retained (old) magnetic foreign body in iris or ciliary body			H44.62*	Retained (old) magnetic foreign body in iris or ciliary body			H44.62*	Retained (old) magnetic foreign body in iris or ciliary body			H44.62*	Retained (old) magnetic foreign body in iris or ciliary body			H44.62*	Retained (old) magnetic foreign body in iris or ciliary body			H44.62*	Retained (old) magnetic foreign body in iris or ciliary body			H44.62*	Retained (old) magnetic foreign body in iris or ciliary body			H44.62*	Retained (old) magnetic foreign body in iris or ciliary body			H44.62*	Retained (old) magnetic foreign body in iris or ciliary body			H44.62*	Retained (old) magnetic foreign body in iris or ciliary body			H44.62*	Retained (old) magnetic foreign body in iris or ciliary body			H44.62*	Retained (old) magnetic foreign body in iris or ciliary body			H44.62*	Retained (old) magnetic foreign body in iris or ciliary body			H44.62*	Retained (old) magnetic foreign body in iris or ciliary body			H44.62*	Retained (old) magnetic foreign body in iris or ciliary body			H44.62*	Retained (old) magnetic foreign body in iris or ciliary body			H44.62*	Retained (old) magnetic foreign body in iris or ciliary body			H44.62*	Retained (old) magnetic foreign body in iris or ciliary body			H44.62*	Retained (old) magnetic foreign body in iris or ciliary body			H44.62*	Retained (old) magnetic foreign body in iris or ciliary body			H44.62*	Retained (old) magnetic foreign body in iris or ciliary body			H44.62*	Retained (old) magnetic foreign body in iris or ciliary body			H44.62*	Retained (old) magnetic foreign body in iris or ciliary body			H44.62*	Retained (old) magnetic foreign body in iris or ciliary body			H44.62*	Retained (old) magnetic foreign body in iris or ciliary body			H44.62*	Retained (old) magnetic foreign body in iris or ciliary body			H44.62*	Retained (old) magnetic foreign body in iris or ciliary body			H44.62*	Retained (old) magnetic foreign body in iris or ciliary body			H44.62*	Retained (old) magnetic foreign body in iris or ciliary body			H44.62*	Retained (old) magnetic foreign body in iris or ciliary body			H44.62*	Retained (old) magnetic foreign body in iris or ciliary body			H44.62*	Retained (old) magnetic foreign body in iris or ciliary body			H44.62*	Retained (old) magnetic foreign body in iris or ciliary body			H44.62*	Retained (old) magnetic foreign body in iris or ciliary body			H44.62*	Retained (old) magnetic foreign body in iris or ciliary body			H44.62*	Retained (old) magnetic foreign body in iris or ciliary body			H44.62*	Retained (old) magnetic foreign body in iris or ciliary body			H44.62*	Retained (old) magnetic foreign body in iris or ciliary body			H44.62*	Retained (old) magnetic foreign body in iris or ciliary body			H44.62*	Retained (old) magnetic foreign body in iris or ciliary body			H44.62*	Retained (old) magnetic foreign body in iris or ciliary body			H44.62*	Retained (old) magnetic foreign body in iris or ciliary body			H44.62*	Retained (old) magnetic foreign body in iris or ciliary body			H44.62*	Retained (old) magnetic foreign body in iris or ciliary body			H44.62*	Retained (old) magnetic foreign body in iris or ciliary body			H44.62*	Retained (old) magnetic foreign body in iris or ciliary body			H44.62*	Retained (old) magnetic foreign body in iris or ciliary body			H44.62*	Retained (old) magnetic foreign body in iris or ciliary body			H44.62*	Retained (old) magnetic foreign body in iris or ciliary body			H44.62*	Retained (old) magnetic foreign body in iris or ciliary body			H44.62*	Retained (old) magnetic foreign body in iris or ciliary body			H44.62*	Retained (old) magnetic foreign body in iris or ciliary body			H44.62*	Retained (old) magnetic foreign body in iris or ciliary body			H44.62*	Retained (old) magnetic foreign body in iris or ciliary body			H44.62*	Retained (old) magnetic foreign body in iris or ciliary body			H44.62*	Retained (old) magnetic foreign body in iris or ciliary body			H44.62*	Retained (old) magnetic foreign body in iris or ciliary body			H44.62*	Retained (old) magnetic foreign body in iris or ciliary body			H44.62*	Retained (old) magnetic foreign body in iris or ciliary body			H44.62*	Retained (old) magnetic foreign body in iris or ciliary body			H44.62*	Retained (old) magnetic foreign body in iris or ciliary body			H44.62*	Retained (old) magnetic foreign body in iris or ciliary body			H44.62*	Retained (old) magnetic foreign body in iris or ciliary body			H44.62*	Retained (old) magnetic foreign body in iris or ciliary body			H44.62*	Retained (old) magnetic foreign body in iris or ciliary body			H44.62*	Retained (old) magnetic foreign body in iris or ciliary body			H44.62*	Retained (old) magnetic foreign body in iris or ciliary body			H44.62*	Retained (old) magnetic foreign body in iris or ciliary body			H44.62*	Retained (old) magnetic foreign body in iris or ciliary body			H44.62*	Retained (old) magnetic foreign body in iris or ciliary body			H44.62*	Retained (old) magnetic foreign body in iris or ciliary body			H44.62*	Retained (old) magnetic foreign body in iris or ciliary body			H44.62*	Retained (old) magnetic foreign body in iris or ciliary body			H44.62*	Retained (old) magnetic foreign body in iris or ciliary body			H44.62*	Retained (old) magnetic foreign body in iris or ciliary body			H44.62*	Retained (old) magnetic foreign body in iris or ciliary body			H44.62*	Retained (old) magnetic foreign body in iris or ciliary body			H44.62*	Retained (old) magnetic foreign body in iris or ciliary body			H44.62*	Retained (old) magnetic foreign body in iris or ciliary body			H44.62*	Retained (old) magnetic foreign body in iris or ciliary body			H44.62*	Retained (old) magnetic foreign body in iris or ciliary body			H44.62*	Retained (old) magnetic foreign body in iris or ciliary body			H44.62*	Retained (old) magnetic foreign body in iris or ciliary body			H44.62*	Retained (old) magnetic foreign body in iris or ciliary body			H44.62*	Retained (old) magnetic foreign body in iris or ciliary body			H44.62*	Retained (old) magnetic foreign body in iris or ciliary body			H44.62*	Retained (old) magnetic foreign body in iris or ciliary body			H44.62*	Retained (old) magnetic foreign body in iris or ciliary body			H44.62*	Retained (old) magnetic foreign body in iris or ciliary body			H44.62*	Retained (old) magnetic foreign body in iris or ciliary body			H44.62*	Retained (old) magnetic foreign body in iris or ciliary body			H44.62*	Retained (old) magnetic foreign body in iris or ciliary body			H44.62*	Retained (old) magnetic foreign body in iris or ciliary body			H44.62*	Retained (old) magnetic foreign body in iris or ciliary body			H44.62*	Retained (old) magnetic foreign body in iris or ciliary body			H44.62*	Retained (old) magnetic foreign body in iris or ciliary body			H44.62*	Retained (old) magnetic foreign body in iris or ciliary body			H44.62*	Retained (old) magnetic foreign body in iris or ciliary body			H44.62*	Retained (old) magnetic foreign body in iris or ciliary body			H44.62*	Retained (old) magnetic foreign body in iris or ciliary body			H44.62*	Retained (old) magnetic foreign body in iris or ciliary body			H44.62*	Retained (old) magnetic foreign body in iris or ciliary body			H44.62*	Retained (old) magnetic foreign body in iris or ciliary body			H44.62*	Retained (old) magnetic foreign body in iris or ciliary body			H44.62*	Retained (old) magnetic foreign body in iris or ciliary body			H44.62*	Retained (old) magnetic foreign body in iris or ciliary body			H44.62*	Retained (old) magnetic foreign body in iris or ciliary body			H44.62*	Retained (old) magnetic foreign body in iris or ciliary body			H44.62*	Retained (old) magnetic foreign body in iris or ciliary body			H44.62*	Retained (old) magnetic foreign body in iris or ciliary body			H44.62*	Retained (old) magnetic foreign body in iris or ciliary body			H44.62*	Retained (old) magnetic foreign body in iris or ciliary body			H44.62*	Retained (old) magnetic foreign body in iris or ciliary body			H44.62*	Retained (old) magnetic foreign body in iris or ciliary body			H44.62*	Retained (old) magnetic foreign body in iris or ciliary body			H44.62*	Retained (old) magnetic foreign body in iris or ciliary body			H44.62*	Retained (old) magnetic foreign body in iris or ciliary body			H44.62*	Retained (old) magnetic foreign body in iris or ciliary body			H44.62*	Retained (old) magnetic foreign body in iris or ciliary body			H44.62*	Retained (old) magnetic foreign body in iris or ciliary body			H44.62*	Retained (old) magnetic foreign body in iris or ciliary body			H44.62*	Retained (old) magnetic foreign body in iris or ciliary body			H44.62*	Retained (old) magnetic foreign body in iris or ciliary body			H44.62*	Retained (old) magnetic foreign body in iris or ciliary body			H44.62*	Retained (old) magnetic foreign body in iris or ciliary body			H44.62*	Retained (old) magnetic foreign body in iris or ciliary body			H44.62*	Retained (old) magnetic foreign body in iris or ciliary body			H44.62*	Retained (old) magnetic foreign body in iris or ciliary body			H44.62*	Retained (old) magnetic foreign body in iris or ciliary body			H44.62*	Retained (old) magnetic foreign body in iris or ciliary body			H44.62*	Retained (old) magnetic foreign body in iris or ciliary body			H44.62*	Retained (old) magnetic foreign body in iris or ciliary body			H44.62*	Retained (old) magnetic foreign body in iris or ciliary body			H44.62*	Retained (old) magnetic foreign body in iris or ciliary body			H44.62*	Retained (old) magnetic foreign body in iris or ciliary body			H44.62*	Retained (old) magnetic foreign body in iris or ciliary body			H44.62*	Retained (old) magnetic foreign body in iris or ciliary body			H44.62*	Retained (old) magnetic foreign body in iris or ciliary body			H44.62*	Retained (old) magnetic foreign body in iris or ciliary body			H44.62*	Retained (old) magnetic foreign body in iris or ciliary body			H44.62*	Retained (old) magnetic foreign body in iris or ciliary body			H44.62*	Retained (old) magnetic foreign body in iris or ciliary body			H44.62*	Retained (old) magnetic foreign body in iris or ciliary body			H44.62*	Retained (old) magnetic foreign body in iris or ciliary body			H44.62*	Retained (old) magnetic foreign body in iris or ciliary body			H44.62*	Retained (old) magnetic foreign body in iris or ciliary body			H44.62*	Retained (old) magnetic foreign body in iris or ciliary body			H44.62*	Retained (old) magnetic foreign body in iris or ciliary body			H44.62*	Retained (old) magnetic foreign body in iris or ciliary body			H44.62*	Retained (old) magnetic foreign body in iris or ciliary body			H44.62*	Retained (old) magnetic foreign body in iris or ciliary body			H44.62*	Retained (old) magnetic foreign body in iris or ciliary body			H44.62*	Retained (old) magnetic foreign body in iris or ciliary body			H44.62*	Retained (old) magnetic foreign body in iris or ciliary body			H44.62*	Retained (old) magnetic foreign body in iris or ciliary body			H44.62*	Retained (old) magnetic foreign body in iris or ciliary body			H44.62*	Retained (old) magnetic foreign body in iris or ciliary body			H44.62*	Retained (old) magnetic foreign body in iris or ciliary body			H44.62*	Retained (old) magnetic foreign body in iris or ciliary body			H44.62*	Retained (old) magnetic foreign body in iris or ciliary body			H44.62*	Retained (old) magnetic foreign body in iris or ciliary body			H44.62*	Retained (old) magnetic foreign body in iris or ciliary body			H44.62*	Retained (old) magnetic foreign body in iris or ciliary body			H44.62*	Retained (old) magnetic foreign body in iris or ciliary body			H44.62*	Retained (old) magnetic foreign body in iris or ciliary body			H44.62*	Retained (old) magnetic foreign body in iris or ciliary body			H44.62*	Retained (old) magnetic foreign body in iris or ciliary body			H44.62*	Retained (old) magnetic foreign body in iris or ciliary body			H44.62*	Retained (old) magnetic foreign body in iris or ciliary body			H44.62*	Retained (old) magnetic foreign body in iris or ciliary body			H44.62*	Retained (old) magnetic foreign body in iris or ciliary body			H44.62*	Retained (old) magnetic foreign body in iris or ciliary body			H44.62*	Retained (old) magnetic foreign body in iris or ciliary body			H44.62*	Retained (old) magnetic foreign body in iris or ciliary body			H44.62*	Retained (old) magnetic foreign body in iris or ciliary body			H44.62*	Retained (old) magnetic foreign body in iris or ciliary body			H44.62*	Retained (old) magnetic foreign body in iris or ciliary body			H44.62*	Retained (old) magnetic foreign body in iris or ciliary body			H44.62*	Retained (old) magnetic foreign body in iris or ciliary body			H44.62*	Retained (old) magnetic foreign body in iris or ciliary body			H44.62*	Retained (old) magnetic foreign body in iris or ciliary body			H44.62*	Retained (old) magnetic foreign body in iris or ciliary body			H44.62*	Retained (old) magnetic foreign body in iris or ciliary body			H44.62*	Retained (old) magnetic foreign body in iris or ciliary body			H44.62*	Retained (old) magnetic foreign body in iris or ciliary body			H44.62*	Retained (old) magnetic foreign body in iris or ciliary body			H44.62*	Retained (old) magnetic foreign body in iris or ciliary body			H44.62*	Retained (old) magnetic foreign body in iris or ciliary body			H44.62*	Retained (old) magnetic foreign body in iris or ciliary body			H44.62*	Retained (old) magnetic foreign body in iris or ciliary body			H44.62*	Retained (old) magnetic foreign body in iris or ciliary body			H44.62*	Retained (old) magnetic foreign body in iris or ciliary body			H44.62*	Retained (old) magnetic foreign body in iris or ciliary body			H44.62*	Retained (old) magnetic foreign body in iris or ciliary body			H44.62*	Retained (old) magnetic foreign body in iris or ciliary body			H44.62*	Retained (old) magnetic foreign body in iris or ciliary body			H44.62*	Retained (old) magnetic foreign body in iris or ciliary body			H44.62*	Retained (old) magnetic foreign body in iris or ciliary body			H44.62*	Retained (old) magnetic foreign body in iris or ciliary body			H44.62*	Retained (old) magnetic foreign body in iris or ciliary body			H44.62*	Retained (old) magnetic foreign body in iris or ciliary body			H44.62*	Retained (old) magnetic foreign body in iris or ciliary body			H44.62*	Retained (old) magnetic foreign body in iris or ciliary body			H44.62*	Retained (old) magnetic foreign body in iris or ciliary body			H44.62*	Retained (old) magnetic foreign body in iris or ciliary body			H44.62*	Retained (old) magnetic foreign body in iris or ciliary body			H44.62*	Retained (old) magnetic foreign body in iris or ciliary body			H44.62*	Retained (old) magnetic foreign body in iris or ciliary body			H44.62*	Retained (old) magnetic foreign body in iris or ciliary body			H44.62*	Retained (old) magnetic foreign body in iris or ciliary body			H44.62*	Retained (old) magnetic foreign body in iris or ciliary body			H44.62*	Retained (old) magnetic foreign body in iris or ciliary body			H44.62*	Retained (old) magnetic foreign body in iris or ciliary body			H44.62*	Retained (old) magnetic foreign body in iris or ciliary body			H44.62*	Retained (old) magnetic foreign body in iris or ciliary body			H44.62*	Retained (old) magnetic foreign body in iris or ciliary body			H44.62*	Retained (old) magnetic foreign body in iris or ciliary body			H44.62*	Retained (old) magnetic foreign body in iris or ciliary body			H44.62*	Retained (old) magnetic foreign body in iris or ciliary body			H44.62*	Retained (old) magnetic foreign body in iris or ciliary body			H44.62*	Retained (old) magnetic foreign body in iris or ciliary body			H44.62*	Retained (old) magnetic foreign body in iris or ciliary body			H44.62*	Retained (old) magnetic foreign body in iris or ciliary body			H44.62*	Retained (old) magnetic foreign body in iris or ciliary body			H44.62*	Retained (old) magnetic foreign body in iris or ciliary body			H44.62*	Retained (old) magnetic foreign body in iris or ciliary body			H44.62*	Retained (old) magnetic foreign body in iris or ciliary body			H44.62*	Retained (old) magnetic foreign body in iris or ciliary body			H44.62*	Retained (old) magnetic foreign body in iris or ciliary body			H44.62*	Retained (old) magnetic foreign body in iris or ciliary body			H44.62*	Retained (old) magnetic foreign body in iris or ciliary body			H44.62*	Retained (old) magnetic foreign body in iris or ciliary body			H44.62*	Retained (old) magnetic foreign body in iris or ciliary body			H44.62*	Retained (old) magnetic foreign body in iris or ciliary body			H44.62*	Retained (old) magnetic foreign body in iris or ciliary body			H44.62*	Retained (old) magnetic foreign body in iris or ciliary body			H44.62*	Retained (old) magnetic foreign body in iris or ciliary body			H44.62*	Retained (old) magnetic foreign body in iris or ciliary body			H44.62*	Retained (old) magnetic foreign body in iris or ciliary body			H44.62*	Retained (old) magnetic foreign body in iris or ciliary body			H44.62*	Retained (old) magnetic foreign body in iris or ciliary body			H44.62*	Retained (old) magnetic foreign body in iris or ciliary body			H44.62*	Retained (old) magnetic foreign body in iris or ciliary body			H44.62*	Retained (old) magnetic foreign body in iris or ciliary body			H44.62*	Retained (old) magnetic foreign body in iris or ciliary body			H44.62*	Retained (old) magnetic foreign body in iris or ciliary body			H44.62*	Retained (old) magnetic foreign body in iris or ciliary body			H44.62*	Retained (old) magnetic foreign body in iris or ciliary body			H44.62*	Retained (old) magnetic foreign body in iris or ciliary body			H44.62*	Retained (old) magnetic foreign body in iris or ciliary body			H44.62*	Retained (old) magnetic foreign body in iris or ciliary body			H44.62*	Retained (old) magnetic foreign body in iris or ciliary body			H44.62*	Retained (old) magnetic foreign body in iris or ciliary body			H44.62*	Retained (old) magnetic foreign body in iris or ciliary body			H44.62*	Retained (old) magnetic foreign body in iris or ciliary body			H44.62*	Retained (old) magnetic foreign body in iris or ciliary body			H44.62*	Retained (old) magnetic foreign body in iris or ciliary body			H44.62*	Retained (old) magnetic foreign body in iris or ciliary body			H44.62*	Retained (old) magnetic foreign body in iris or ciliary body			H44.62*	Retained (old) magnetic foreign body in iris or ciliary body			H44.62*	Retained (old) magnetic foreign body in iris or ciliary body			H44.62*	Retained (old) magnetic foreign body in iris or ciliary body			H44.62*	Retained (old) magnetic foreign body in iris or ciliary body			H44.62*	Retained (old) magnetic foreign body in iris or ciliary body			H44.62*	Retained (old) magnetic foreign body in iris or ciliary body			H44.62*	Retained (old) magnetic foreign body in iris or ciliary body			H44.62*	Retained (old) magnetic foreign body in iris or ciliary body			H44.62*	Retained (old) magnetic foreign body in iris or ciliary body			H44.62*	Retained (old) magnetic foreign body in iris or ciliary body			H44.62*	Retained (old) magnetic foreign body in iris or ciliary body			H44.62*	Retained (old) magnetic foreign body in iris or ciliary body			H44.62*	Retained (old) magnetic foreign body in iris or ciliary body			H44.62*	Retained (old) magnetic foreign body in iris or ciliary body			H44.62*	Retained (old) magnetic foreign body in iris or ciliary body			H44.62*	Retained (old) magnetic foreign body in iris or ciliary body			H44.62*	Retained (old) magnetic foreign body in iris or ciliary body			H44.62*	Retained (old) magnetic foreign body in iris or ciliary body			H44.62*	Retained (old) magnetic foreign body in iris or ciliary body			H44.62*	Retained (old) magnetic foreign body in iris or ciliary body			H44.62*	Retained (old) magnetic foreign body in iris or ciliary body			H44.62*	Retained (old) magnetic foreign body in iris or ciliary body			H44.62*	Retained (old) magnetic foreign body in iris or ciliary body			H44.62*	Retained (old) magnetic foreign body in iris or ciliary body			H44.62*	Retained (old) magnetic foreign body in iris or ciliary body			H44.62*	Retained (old) magnetic foreign body in iris or ciliary body			H44.62*	Retained (old) magnetic foreign body in iris or ciliary body			H44.62*	Retained (old) magnetic foreign body in iris or ciliary body			H44.62*	Retained (old) magnetic foreign body in iris or ciliary body			H44.62*	Retained (old) magnetic foreign body in iris or ciliary body			H44.62*	Retained (old) magnetic foreign body in iris or ciliary body			H44.62*	Retained (old) magnetic foreign body in iris or ciliary body			H44.62*	Retained (old) magnetic foreign body in iris or ciliary body			H44.62*	Retained (old) magnetic foreign body in iris or ciliary body			H44.62*	Retained (old) magnetic foreign body in iris or ciliary body			H44.62*	Retained (old) magnetic foreign body in iris or ciliary body			H44.62*	Retained (old) magnetic foreign body in iris or ciliary body			H44.62*	Retained (old) magnetic foreign body in iris or ciliary body			H44.62*	Retained (old) magnetic foreign body in iris or ciliary body			H44.62*	Retained (old) magnetic foreign body in iris or ciliary body			H44.62*	Retained (old) magnetic foreign body in iris or ciliary body			H44.62*	Retained (old) magnetic foreign body in iris or ciliary body			H44.62*	Retained (old) magnetic foreign body in iris or ciliary body			H44.62*	Retained (old) magnetic foreign body in iris or ciliary body			H44.62*	Retained (old) magnetic foreign body in iris or ciliary body			H44.62*	Retained (old) magnetic foreign body in iris or ciliary body			H44.62*	Retained (old) magnetic foreign body in iris or ciliary body			H44.62*	Retained (old) magnetic foreign body in iris or ciliary body			H44.62*	Retained (old) magnetic foreign body in iris or ciliary body			H44.62*	Retained (old) magnetic foreign body in iris or ciliary body			H44.62*	Retained (old) magnetic foreign body in iris or ciliary body			H44.62*	Retained (old) magnetic foreign body in iris or ciliary body			H44.62*	Retained (old) magnetic foreign body in iris or ciliary body			H44.62*	Retained (old) magnetic foreign body in iris or ciliary body			H44.62*	Retained (old) magnetic foreign body in iris or ciliary body			H44.62*	Retained (old) magnetic foreign body in iris or ciliary body			H44.62*	Retained (old) magnetic foreign body in iris or ciliary body			H44.62*	Retained (old) magnetic foreign body in iris or ciliary body			H44.62*	Retained (old) magnetic foreign body in iris or ciliary body			H44.62*	Retained (old) magnetic foreign body in iris or ciliary body			H44.62*	Retained (old) magnetic foreign body in iris or ciliary body			H44.62*	Retained (old) magnetic foreign body in iris or ciliary body			H44.62*	Retained (old) magnetic foreign body in iris or ciliary body			H44.62*	Retained (old) magnetic foreign body in iris or ciliary body			H44.62*	Retained (old) magnetic foreign body in iris or ciliary body			H44.62*	Retained (old) magnetic foreign body in iris or ciliary body			H44.62*	Retained (old) magnetic foreign body in iris or ciliary body			H44.62*	Retained (old) magnetic foreign body in iris or ciliary body			H44.62*	Retained (old) magnetic foreign body in iris or ciliary body			H44.62*	Retained (old) magnetic foreign body in iris or ciliary body			H44.62*	Retained (old) magnetic foreign body in iris or ciliary body			H44.62*	Retained (old) magnetic foreign body in iris or ciliary body			H44.62*	Retained (old) magnetic foreign body in iris or ciliary body			H44.62*	Retained (old) magnetic foreign body in iris or ciliary body			H44.62*	Retained (old) magnetic foreign body in iris or ciliary body			H44.62*	Retained (old) magnetic foreign body in iris or ciliary body			H44.62*	Retained (old) magnetic foreign body in iris or ciliary body			H44.62*	Retained (old) magnetic foreign body in iris or ciliary body			H44.62*	Retained (old) magnetic foreign body in iris or ciliary body			H44.62*	Retained (old) magnetic foreign body in iris or ciliary body			H44.62*	Retained (old) magnetic foreign body in iris or ciliary body			H44.62*	Retained (old) magnetic foreign body in iris or ciliary body			H44.62*	Retained (old) magnetic foreign body in iris or ciliary body			H44.62*	Retained (old) magnetic foreign body in iris or ciliary body			H44.62*	Retained (old) magnetic foreign body in iris or ciliary body			H44.62*	Retained (old) magnetic foreign body in iris or ciliary body			H44.62*	Retained (old) magnetic foreign body in iris or ciliary body			H44.62*	Retained (old) magnetic foreign body in iris or ciliary body			H44.62*	Retained (old) magnetic foreign body in iris or ciliary body			H44.62*	Retained (old) magnetic foreign body in iris or ciliary body			H44.62*	Retained (old) magnetic foreign body in iris or ciliary body			H44.62*	Retained (old) magnetic foreign body in iris or ciliary body			H44.62*	Retained (old) magnetic foreign body in iris or ciliary body			H44.62*	Retained (old) magnetic foreign body in iris or ciliary body			H44.62*	Retained (old) magnetic foreign body in iris or ciliary body			H44.62*	Retained (old) magnetic foreign body in iris or ciliary body			H44.62*	Retained (old) magnetic foreign body in iris or ciliary body			H44.62*	Retained (old) magnetic foreign body in iris or ciliary body			H44.62*	Retained (old) magnetic foreign body in iris or ciliary body			H44.62*	Retained (old) magnetic foreign body in iris or ciliary body			H44.62*	Retained (old) magnetic foreign body in iris or ciliary body			H44.62*	Retained (old) magnetic foreign body in iris or ciliary body			H44.62*	Retained (old) magnetic foreign body in iris or ciliary body			H44.62*	Retained (old) magnetic foreign body in iris or ciliary body			H44.62*	Retained (old) magnetic foreign body in iris or ciliary body			H44.62*	Retained (old) magnetic foreign body in iris or ciliary body			H44.62*	Retained (old) magnetic foreign body in iris or ciliary body			H44.62*	Retained (old) magnetic foreign body in iris or ciliary body			H44.62*	Retained (old) magnetic foreign body in iris or ciliary body			H44.62*	Retained (old) magnetic foreign body in iris or ciliary body			H44.62*	Retained (old) magnetic foreign body in iris or ciliary body			H44.62*	Retained (old) magnetic foreign body in iris or ciliary body			H44.62*	Retained (old) magnetic foreign body in iris or ciliary body			H44.62*	Retained (old) magnetic foreign body in iris or ciliary body			H44.62*	Retained (old) magnetic foreign body in iris or ciliary body			H44.62*	Retained (old) magnetic foreign body in iris or ciliary body			H44.62*	Retained (old) magnetic foreign body in iris or ciliary body			H44.62*	Retained (old) magnetic foreign body in iris or ciliary body			H44.62*	Retained (old) magnetic foreign body in iris or ciliary body			H44.62*	Retained (old) magnetic foreign body in iris or ciliary body			H44.62*	Retained (old) magnetic foreign body in iris or ciliary body			H44.62*	Retained (old) magnetic foreign body in iris or ciliary body			H44.62*	Retained (old) magnetic foreign body in iris or ciliary body			H44.62*	Retained (old) magnetic foreign body in iris or ciliary body			H44.62*	Retained (old) magnetic foreign body in iris or ciliary body			H44.62*	Retained (old) magnetic foreign body in iris or ciliary body			H44.62*	Retained (old) magnetic foreign body in iris or ciliary body			H44.62*	Retained (old) magnetic foreign body in iris or ciliary body			H44.62*	Retained (old) magnetic foreign body in iris or ciliary body			H44.62*	Retained (old) magnetic foreign body in iris or ciliary body			H44.62*	Retained (old) magnetic foreign body in iris or ciliary body			H44.62*	Retained (old) magnetic foreign body in iris or ciliary body			H44.62*	Retained (old) magnetic foreign body in iris or ciliary body			H44.62*	Retained (old) magnetic foreign body in iris or ciliary body			H44.62*	Retained (old) magnetic foreign body in iris or ciliary body			H44.62*	Retained (old) magnetic foreign body in iris or ciliary body			H44.62*	Retained (old) magnetic foreign body in iris or ciliary body			H44.62*	Retained (old) magnetic foreign body in iris or ciliary body			H44.62*	Retained (old) magnetic foreign body in iris or ciliary body			H44.62*	Retained (old) magnetic foreign body in iris or ciliary body			H44.62*	Retained (old) magnetic foreign body in iris or ciliary body			H44.62*	Retained (old) magnetic foreign body in iris or ciliary body			H44.62*	Retained (old) magnetic foreign body in iris or ciliary body			H44.62*	Retained (old) magnetic foreign body in iris or ciliary body			H44.62*	Retained (old) magnetic foreign body in iris or ciliary body			H44.62*	Retained (old) magnetic foreign body in iris or ciliary body			H44.62*	Retained (old) magnetic foreign body in iris or ciliary body			H44.62*	Retained (old) magnetic foreign body in iris or ciliary body			H44.62*	Retained (old) magnetic foreign body in iris or ciliary body			H44.62*	Retained (old) magnetic foreign body in iris or ciliary body			H44.62*	Retained (old) magnetic foreign body in iris or ciliary body			H44.62*	Retained (old) magnetic foreign body in iris or ciliary body			H44.62*	Retained (old) magnetic foreign body in iris or ciliary body			H44.62*	Retained (old) magnetic foreign body in iris or ciliary body			H44.62*	Retained (old) magnetic foreign body in iris or ciliary body			H44.62*	Retained (old) magnetic foreign body in iris or ciliary body			H44.62*	Retained (old) magnetic foreign body in iris or ciliary body			H44.62*	Retained (old) magnetic foreign body in iris or ciliary body			H44.62*	Retained (old) magnetic foreign body in iris or ciliary body			H44.62*	Retained (old) magnetic foreign body in iris or ciliary body			H44.62*	Retained (old) magnetic foreign body in iris or ciliary body			H44.62*	Retained (old) magnetic foreign body in iris or ciliary body			H44.62*	Retained (old) magnetic foreign body in iris or ciliary body			H44.62*	Retained (old) magnetic foreign body in iris or ciliary body			H44.62*	Retained (old) magnetic foreign body in iris or ciliary body			H44.62*	Retained (old) magnetic foreign body in iris or ciliary body			H44.62*	Retained (old) magnetic foreign body in iris or ciliary body			H44.62*	Retained (old) magnetic foreign body in iris or ciliary body			H44.62*	Retained (old) magnetic foreign body in iris or ciliary body			H44.62*	Retained (old) magnetic foreign body in iris or ciliary body			H44.62*	Retained (old) magnetic foreign body in iris or ciliary body			H44.62*	Retained (old) magnetic foreign body in iris or ciliary body			H44.62*	Retained (old) magnetic foreign body in iris or ciliary body			H44.62*	Retained (old) magnetic foreign body in iris or ciliary body			H44.62*	Retained (old) magnetic foreign body in iris or ciliary body			H44.62*	Retained (old) magnetic foreign body in iris or ciliary body			H44.62*	Retained (old) magnetic foreign body in iris or ciliary body			H44.62*	Retained (old) magnetic foreign body in iris or ciliary body			H44.62*	Retained (old) magnetic foreign body in iris or ciliary body			H44.62*	Retained (old) magnetic foreign body in iris or ciliary body			H44.62*	Retained (old) magnetic foreign body in iris or ciliary body			H44.62*	Retained (old) magnetic foreign body in iris or ciliary body			H44.62*	Retained (old) magnetic foreign body in iris or ciliary body			H44.62*	Retained (old) magnetic foreign body in iris or ciliary body			H44.62*	Retained (old) magnetic foreign body in iris or ciliary body			H44.62*	Retained (old) magnetic foreign body in iris or ciliary body			H44.62*	Retained (old) magnetic foreign body in iris or ciliary body			H44.62*	Retained (old) magnetic foreign body in iris or ciliary body			H44.62*	Retained (old) magnetic foreign body in iris or ciliary body			H44.62*	Retained (old) magnetic foreign body in iris or ciliary body			H44.62*	Retained (old) magnetic foreign body in iris or ciliary body			H44.62*	Retained (old) magnetic foreign body in iris or ciliary body			H44.62*	Retained (old) magnetic foreign body in iris or ciliary body			H44.62*	Retained (old) magnetic foreign body in iris or ciliary body			H44.62*	Retained (old) magnetic foreign body in iris or ciliary body			H44.62*	Retained (old) magnetic foreign body in iris or ciliary body			H44.62*	Retained (old) magnetic foreign body in iris or ciliary body			H44.62*	Retained (old) magnetic foreign body in iris or ciliary body			H44.62*	Retained (old) magnetic foreign body in iris or ciliary body			H44.62*	Retained (old) magnetic foreign body in iris or ciliary body			H44.62*	Retained (old) magnetic foreign body in iris or ciliary body			H44.62*	Retained (old) magnetic foreign body in iris or ciliary body			H44.62*	Retained (old) magnetic foreign body in iris or ciliary body			H44.62*	Retained (old) magnetic foreign body in iris or ciliary body			H44.62*	Retained (old) magnetic foreign body in iris or ciliary body			H44.62*	Retained (old) magnetic foreign body in iris or ciliary body			H44.62*	Retained (old) magnetic foreign body in iris or ciliary body			H44.62*	Retained (old) magnetic foreign body in iris or ciliary body			H44.62*	Retained (old) magnetic foreign body in iris or ciliary body			H44.62*	Retained (old) magnetic foreign body in iris or ciliary body			H44.62*	Retained (old) magnetic foreign body in iris or ciliary body			H44.62*	Retained (old) magnetic foreign body in iris or ciliary body			H44.62*	Retained (old) magnetic foreign body in iris or ciliary body			H44.62*	Retained (old) magnetic foreign body in iris or ciliary body			H44.62*	Retained (old) magnetic foreign body in iris or ciliary body			H44.62*	Retained (old) magnetic foreign body in iris or ciliary body			H44.62*	Retained (old) magnetic foreign body in iris or ciliary body			H44.62*	Retained (old) magnetic foreign body in iris or ciliary body			H44.62*	Retained (old) magnetic foreign body in iris or ciliary body			H44.62*	Retained (old) magnetic foreign body in iris or ciliary body			H44.62*	Retained (old) magnetic foreign body in iris or ciliary body			H44.62*	Retained (old) magnetic foreign body in iris or ciliary body			H44.62*	Retained (old) magnetic foreign body in iris or ciliary body			H44.62*	Retained (old) magnetic foreign body in iris or ciliary body			H44.62*	Retained (old) magnetic foreign body in iris or ciliary body			H44.62*	Retained (old) magnetic foreign body in iris or ciliary body			H44.62*	Retained (old) magnetic foreign body in iris or ciliary body			H44.62*	Retained (old) magnetic foreign body in iris or ciliary body			H44.62*	Retained (old) magnetic foreign body in iris or ciliary body			H44.62*	Retained (old) magnetic foreign body in iris or ciliary body			H44.62*	Retained (old) magnetic foreign body in iris or ciliary body			H44.62*	Retained (old) magnetic foreign body in iris or ciliary body			H44.62*	Retained (old) magnetic foreign body in iris or ciliary body			H44.62*	Retained (old) magnetic foreign body in iris or ciliary body			H44.62*	Retained (old) magnetic foreign body in iris or ciliary body			H44.62*	Retained (old) magnetic foreign body in iris or ciliary body			H44.62*	Retained (old) magnetic foreign body in iris or ciliary body			H44.62*	Retained (old) magnetic foreign body in iris or ciliary body			H44.62*	Retained (old) magnetic foreign body in iris or ciliary body			H44.62*	Retained (old) magnetic foreign body in iris or ciliary body			H44.62*	Retained (old) magnetic foreign body in iris or ciliary body			H44.62*	Retained (old) magnetic foreign body in iris or ciliary body			H44.62*	Retained (old) magnetic foreign body in iris or ciliary body			H44.62*	Retained (old) magnetic foreign body in iris or ciliary body			H44.62*	Retained (old) magnetic foreign body in iris or ciliary body			H44.62*	Retained (old) magnetic foreign body in iris or ciliary body			H44.62*	Retained (old) magnetic foreign body in iris or ciliary body			H44.62*	Retained (old) magnetic foreign body in iris or ciliary body			H44.62*	Retained (old) magnetic foreign body in iris or ciliary body			H44.62*	Retained (old) magnetic foreign body in iris or ciliary body			H44.62*	Retained (old) magnetic foreign body in iris or ciliary body			H44.62*	Retained (old) magnetic foreign body in iris or ciliary body			H44.62*	Retained (old) magnetic foreign body in iris or ciliary body			H44.62*	Retained (old) magnetic foreign body in iris or ciliary body			H44.62*	Retained (old) magnetic foreign body in iris or ciliary body			H44.62*	Retained (old) magnetic foreign body in iris or ciliary body			H44.62*	Retained (old) magnetic foreign body in iris or ciliary body			H44.62*	Retained (old) magnetic foreign body in iris or ciliary body			H44.62*	Retained (old) magnetic foreign body in iris or ciliary body			H44.62*	Retained (old) magnetic foreign body in iris or ciliary body			H44.62*	Retained (old) magnetic foreign body in iris or ciliary body			H44.62*	Retained (old) magnetic foreign body in iris or ciliary body			H44.62*	Retained (old) magnetic foreign body in iris or ciliary body			H44.62*	Retained (old) magnetic foreign body in iris or ciliary body			H44.62*	Retained (old) magnetic foreign body in iris or ciliary body			H44.62*	Retained (old) magnetic foreign body in iris or ciliary body			H44.62*	Retained (old) magnetic foreign body in iris or ciliary body			H44.62*	Retained (old) magnetic foreign body in iris or ciliary body			H44.62*	Retained (old) magnetic foreign body in iris or ciliary body			H44.62*	Retained (old) magnetic foreign body in iris or ciliary body			H44.62*	Retained (old) magnetic foreign body in iris or ciliary body			H44.62*	Retained (old) magnetic foreign body in iris or ciliary body			H44.62*	Retained (old) magnetic foreign body in iris or ciliary body			H44.62*	Retained (old) magnetic foreign body in iris or ciliary body			H44.62*	Retained (old) magnetic foreign body in iris or ciliary body			H44.62*	Retained (old) magnetic foreign body in iris or ciliary body			H44.62*	Retained (old) magnetic foreign body in iris or ciliary body			H44.62*	Retained (old) magnetic foreign body in iris or ciliary body			H44.62*	Retained (old) magnetic foreign body in iris or ciliary body			H44.62*	Retained (old) magnetic foreign body in iris or ciliary body			H44.62*	Retained (old) magnetic foreign body in iris or ciliary body			H44.62*	Retained (old) magnetic foreign body in iris or ciliary body			H44.62*	Retained (old) magnetic foreign body in iris or ciliary body			H44.62*	Retained (old) magnetic foreign body in iris or ciliary body			H44.62*	Retained (old) magnetic foreign body in iris or ciliary body			H44.62*	Retained (old) magnetic foreign body in iris or ciliary body			H44.62*	Retained (old) magnetic foreign body in iris or ciliary body			H44.62*	Retained (old) magnetic foreign body in iris or ciliary body			H44.62*	Retained (old) magnetic foreign body in iris or ciliary body			H44.62*	Retained (old) magnetic foreign body in iris or ciliary body			H44.62*	Retained (old) magnetic foreign body in iris or ciliary body			H44.62*	Retained (old) magnetic foreign body in iris or ciliary body			H44.62*	Retained (old) magnetic foreign body in iris or ciliary body			H44.62*	Retained (old) magnetic foreign body in iris or ciliary body			H44.62*	Retained (old) magnetic foreign body in iris or ciliary body			H44.62*	Retained (old) magnetic foreign body in iris or ciliary body			H44.62*	Retained (old) magnetic foreign body in iris or ciliary body			H44.62*	Retained (old) magnetic foreign body in iris or ciliary body			H44.62*	Retained (old) magnetic foreign body in iris or ciliary body			H44.62*	Retained (old) magnetic foreign body in iris or ciliary body			H44.62*	Retained (old) magnetic foreign body in iris or ciliary body			H44.62*	Retained (old) magnetic foreign body in iris or ciliary body			H44.62*	Retained (old) magnetic foreign body in iris or ciliary body			H44.62*	Retained (old) magnetic foreign body in iris or ciliary body			H44.62*	Retained (old) magnetic foreign body in iris or ciliary body			H44.62*	Retained (old) magnetic foreign body in iris or ciliary body			H44.62*	Retained (old) magnetic foreign body in iris or ciliary body			H44.62*	Retained (old) magnetic foreign body in iris or ciliary body			H44.62*	Retained (old) magnetic foreign body in iris or ciliary body			H44.62*	Retained (old) magnetic foreign body in iris or ciliary body			H44.62*	Retained (old) magnetic foreign body in iris or ciliary body			H44.62*	Retained (old) magnetic foreign body in iris or ciliary body			H44.62*	Retained (old) magnetic foreign body in iris or ciliary body			H44.62*	Retained (old) magnetic foreign body in iris or ciliary body			H44.62*	Retained (old) magnetic foreign body in iris or ciliary body			H44.62*	Retained (old) magnetic foreign body in iris or ciliary body			H44.62*	Retained (old) magnetic foreign body in iris or ciliary body			H44.62*	Retained (old) magnetic foreign body in iris or ciliary body			H44.62*	Retained (old) magnetic foreign body in iris or ciliary body			H44.62*	Retained (old) magnetic foreign body in iris or ciliary body			H44.62*	Retained (old) magnetic foreign body in iris or ciliary body			H44.62*	Retained (old) magnetic foreign body in iris or ciliary body			H44.62*	Retained (old) magnetic foreign body in iris or ciliary body			H44.62*	Retained (old) magnetic foreign body in iris or ciliary body			H44.62*	Retained (old) magnetic foreign body in iris or ciliary body			H44.62*	Retained (old) magnetic foreign body in iris or ciliary body			H44.62*	Retained (old) magnetic foreign body in iris or ciliary body			H44.62*	Retained (old) magnetic foreign body in iris or ciliary body			H44.62*	Retained (old) magnetic foreign body in iris or ciliary body			H44.62*	Retained (old) magnetic foreign body in iris or ciliary body			H44.62*	Retained (old) magnetic foreign body in iris or ciliary body			H44.62*	Retained (old) magnetic foreign body in iris or ciliary body			H44.62*	Retained (old) magnetic foreign body in iris or ciliary body			H44.62*	Retained (old) magnetic foreign body in iris or ciliary body			H44.62*	Retained (old) magnetic foreign body in iris or ciliary body			H44.62*	Retained (old) magnetic foreign body in iris or ciliary body			H44.62*	Retained (old) magnetic foreign body in iris or ciliary body			H44.62*	Retained (old) magnetic foreign body in iris or ciliary body			H44.62*	Retained (old) magnetic foreign body in iris or ciliary body			H44.62*	Retained (old) magnetic foreign body in iris or ciliary body			H44.62*	Retained (old) magnetic foreign body in iris or ciliary body			H44.62*	Retained (old) magnetic foreign body in iris or ciliary body			H44.62*	Retained (old) magnetic foreign body in iris or ciliary body			H44.62*	Retained (old) magnetic foreign body in iris or ciliary body			H44.62*	Retained (old) magnetic foreign body in iris or ciliary body			H44.62*	Retained (old) magnetic foreign body in iris or ciliary body			H44.62*	Retained (old) magnetic foreign body in iris or ciliary body			H44.62*	Retained (old) magnetic foreign body in iris or ciliary body			H44.62*	Retained (old) magnetic foreign body in iris or ciliary body			H44.62*	Retained (old) magnetic foreign body in iris or ciliary body			H44.62*	Retained (old) magnetic foreign body in iris or ciliary body			H44.62*	Retained (old) magnetic foreign body in iris or ciliary body			H44.62*	Retained (old) magnetic foreign body in iris or ciliary body			H44.62*	Retained (old) magnetic foreign body in iris or ciliary body			H44.62*	Retained (old) magnetic foreign body in iris or ciliary body			H44.62*	Retained (old) magnetic foreign body in iris or ciliary body			H44.62*	Retained (old) magnetic foreign body in iris or ciliary body			H44.62*	Retained (old) magnetic foreign body in iris or ciliary body			H44.62*	Retained (old) magnetic foreign body in iris or ciliary body			H44.62*	Retained (old) magnetic foreign body in iris or ciliary body			H44.62*	Retained (old) magnetic foreign body in iris or ciliary body			H44.62*	Retained (old) magnetic foreign body in iris or ciliary body			H44.62*	Retained (old) magnetic foreign body in iris or ciliary body			H44.62*	Retained (old) magnetic foreign body in iris or ciliary body			H44.62*	Retained (old) magnetic foreign body in iris or ciliary body			H44.62*	Retained (old) magnetic foreign body in iris or ciliary body			H44.62*	Retained (old) magnetic foreign body in iris or ciliary body			H44.62*	Retained (old) magnetic foreign body in iris or ciliary body			H44.62*	Retained (old) magnetic foreign body in iris or ciliary body			H44.62*	Retained (old) magnetic foreign body in iris or ciliary body			H44.62*	Retained (old) magnetic foreign body in iris or ciliary body			H44.62*	Retained (old) magnetic foreign body in iris or ciliary body			H44.62*	Retained (old) magnetic foreign body in iris or ciliary body			H44.62*	Retained (old) magnetic foreign body in iris or ciliary body			H44.62*	Retained (old) magnetic foreign body in iris or ciliary body			H44.62*	Retained (old) magnetic foreign body in iris or ciliary body			H44.62*	Retained (old) magnetic foreign body in iris or ciliary body			H44.62*	Retained (old) magnetic foreign body in iris or ciliary body			H44.62*	Retained (old) magnetic foreign body in iris or ciliary body			H44.62*	Retained (old) magnetic foreign body in iris or ciliary body			H44.62*	Retained (old) magnetic foreign body in iris or ciliary body			H44.62*	Retained (old) magnetic foreign body in iris or ciliary body			H44.62*	Retained (old) magnetic foreign body in iris or ciliary body			H44.62*	Retained (old) magnetic foreign body in iris or ciliary body			H44.62*	Retained (old) magnetic foreign body in iris or ciliary body			H44.62*	Retained (old) magnetic foreign body in iris or ciliary body			H44.62*	Retained (old) magnetic foreign body in iris or ciliary body			H44.62*	Retained (old) magnetic foreign body in iris or ciliary body			H44.62*	Retained (old) magnetic foreign body in iris or ciliary body			H44.62*	Retained (old) magnetic foreign body in iris or ciliary body			H44.62*	Retained (old) magnetic foreign body in iris or ciliary body			H44.62*	Retained (old) magnetic foreign body in iris or ciliary body			H44.62*	Retained (old) magnetic foreign body in iris or ciliary body			H44.62*	Retained (old) magnetic foreign body in iris or ciliary body			H44.62*	Retained (old) magnetic foreign body in iris or ciliary body			H44.62*	Retained (old) magnetic foreign body in iris or ciliary body			H44.62*	Retained (old) magnetic foreign body in iris or ciliary body			H44.62*	Retained (old) magnetic foreign body in iris or ciliary body			H44.62*	Retained (old) magnetic foreign body in iris or ciliary body			H44.62*	Retained (old) magnetic foreign body in iris or ciliary body			H44.62*	Retained (old) magnetic foreign body in iris or ciliary body			H44.62*	Retained (old) magnetic foreign body in iris or ciliary body			H44.62*	Retained (old) magnetic foreign body in iris or ciliary body			H44.62*	Retained (old) magnetic foreign body in iris or ciliary body			H44.62*	Retained (old) magnetic foreign body in iris or ciliary body			H44.62*	Retained (old) magnetic foreign body in iris or ciliary body			H44.62*	Retained (old) magnetic foreign body in iris or ciliary body			H44.62*	Retained (old) magnetic foreign body in iris or ciliary body			H44.62*	Retained (old) magnetic foreign body in iris or ciliary body			H44.62*	Retained (old) magnetic foreign body in iris or ciliary body			H44.62*	Retained (old) magnetic foreign body in iris or ciliary body			H44.62*	Retained (old) magnetic foreign body in iris or ciliary body			H44.62*	Retained (old) magnetic foreign body in iris or ciliary body			H44.62*	Retained (old) magnetic foreign body in iris or ciliary body			H44.62*	Retained (old) magnetic foreign body in iris or ciliary body			H44.62*	Retained (old) magnetic foreign body in iris or ciliary body			H44.62*	Retained (old) magnetic foreign body in iris or ciliary body			H44.62*	Retained (old) magnetic foreign body in iris or ciliary body			H44.62*	Retained (old) magnetic foreign body in iris or ciliary body			H44.62*	Retained (old) magnetic foreign body in iris or ciliary body			H44.62*	Retained (old) magnetic foreign body in iris or ciliary body			H44.62*	Retained (old) magnetic foreign body in iris or ciliary body			H44.62*	Retained (old) magnetic foreign body in iris or ciliary body			H44.62*	Retained (old) magnetic foreign body in iris or ciliary body			H44.62*	Retained (old) magnetic foreign body in iris or ciliary body			H44.62*	Retained (old) magnetic foreign body in iris or ciliary body			H44.62*	Retained (old) magnetic foreign body in iris or ciliary body			H44.62*	Retained (old) magnetic foreign body in iris or ciliary body			H44.62*	Retained (old) magnetic foreign body in iris or ciliary body			H44.62*	Retained (old) magnetic foreign body in iris or ciliary body			H44.62*	Retained (old) magnetic foreign body in iris or ciliary body			H44.62*	Retained (old) magnetic foreign body in iris or ciliary body			H44.62*	Retained (old) magnetic foreign body in iris or ciliary body			H44.62*	Retained (old) magnetic foreign body in iris or ciliary body			H44.62*	Retained (old) magnetic foreign body in iris or ciliary body			H44.62*	Retained (old) magnetic foreign body in iris or ciliary body			H44.62*	Retained (old) magnetic foreign body in iris or ciliary body			H44.62*	Retained (old) magnetic foreign body in iris or ciliary body			H44.62*	Retained (old) magnetic foreign body in iris or ciliary body			H44.62*	Retained (old) magnetic foreign body in iris or ciliary body			H44.62*	Retained (old) magnetic foreign body in iris or ciliary body			H44.62*	Retained (old) magnetic foreign body in iris or ciliary body			H44.62*	Retained (old) magnetic foreign body in iris or ciliary body			H44.62*	Retained (old) magnetic foreign body in iris or ciliary body			H44.62*	Retained (old) magnetic foreign body in iris or ciliary body			H44.62*	Retained (old) magnetic foreign body in iris or ciliary body			H44.62*	Retained (old) magnetic foreign body in iris or ciliary body			H44.62*	Retained (old) magnetic foreign body in iris or ciliary body			H44.62*	Retained (old) magnetic foreign body in iris or ciliary body			H44.62*	Retained (old) magnetic foreign body in iris or ciliary body			H44.62*	Retained (old) magnetic foreign body in iris or ciliary body			H44.62*	Retained (old) magnetic foreign body in iris or ciliary body			H44.62*	Retained (old) magnetic foreign body in iris or ciliary body			H44.62*	Retained (old) magnetic foreign body in iris or ciliary body			H44.62*	Retained (old) magnetic foreign body in iris or ciliary body			H44.62*	Retained (old) magnetic foreign body in iris or ciliary body			H44.62*	Retained (old) magnetic foreign body in iris or ciliary body			H44.62*	Retained (old) magnetic foreign body in iris or ciliary body			H44.62*	Retained (old) magnetic foreign body in iris or ciliary body			H44.62*	Retained (old) magnetic foreign body in iris or ciliary body			H44.62*	Retained (old) magnetic foreign body in iris or ciliary body			H44.62*	Retained (old) magnetic foreign body in iris or ciliary body			H44.62*	Retained (old) magnetic foreign body in iris or ciliary body			H44.62*	Retained (old) magnetic foreign body in iris or ciliary body			H44.62*	Retained (old) magnetic foreign body in iris or ciliary body			H44.62*	Retained (old) magnetic foreign body in iris or ciliary body			H44.62*	Retained (old) magnetic foreign body in iris or ciliary body			H44.62*	Retained (old) magnetic foreign body in iris or ciliary body			H44.62*	Retained (old) magnetic foreign body in iris or ciliary body			H44.62*	Retained (old) magnetic foreign body in iris or ciliary body			H44.62*	Retained (old) magnetic foreign body in iris or ciliary body			H44.62*	Retained (old) magnetic foreign body in iris or ciliary body			H44.62*	Retained (old) magnetic foreign body in iris or ciliary body			H44.62*	Retained (old) magnetic foreign body in iris or ciliary body			H44.62*	Retained (old) magnetic foreign body in iris or ciliary body			H44.62*	Retained (old) magnetic foreign body in iris or ciliary body			H44.62*	Retained (old) magnetic foreign body in iris or ciliary body			H44.62*	Retained (old) magnetic foreign body in iris or ciliary body			H44.62*	Retained (old) magnetic foreign body in iris or ciliary body			H44.62*	Retained (old) magnetic foreign body in iris or ciliary body			H44.62*	Retained (old) magnetic foreign body in iris or ciliary body			H44.62*	Retained (old) magnetic foreign body in iris or ciliary body			H44.62*	Retained (old) magnetic foreign body in iris or ciliary body			H44.62*	Retained (old) magnetic foreign body in iris or ciliary body			H44.62*	Retained (old) magnetic foreign body in iris or ciliary body			H44.62*	Retained (old) magnetic foreign body in iris or ciliary body			H44.62*	Retained (old) magnetic foreign body in iris or ciliary body			H44.62*	Retained (old) magnetic foreign body in iris or ciliary body			H44.62*	Retained (old) magnetic foreign body in iris or ciliary body			H44.62*	Retained (old) magnetic foreign body in iris or ciliary body			H44.62*	Retained (old) magnetic foreign body in iris or ciliary body			H44.62*	Retained (old) magnetic foreign body in iris or ciliary body			H44.62*	Retained (old) magnetic foreign body in iris or ciliary body			H44.62*	Retained (old) magnetic foreign body in iris or ciliary body			H44.62*	Retained (old) magnetic foreign body in iris or ciliary body			H44.62*	Retained (old) magnetic foreign body in iris or ciliary body			H44.62*
