## Supplementary material for "Asyndromic Surveillance of New York City Emergency Department Diagnoses with the Tree-Temporal Scan Statistic": eAppendices: eAppendix 2.xlsx (part 55 of 65)

### Sheet: SimplifiedDoNotEvaluateNodes (continued)
ICD10 codes	description	ICD10_code	Description
		H44.64*	Retained (old) magnetic foreign body in posterior wall of globe	Retained (old) magnetic foreign body in lens			H44.63*	Retained (old) magnetic foreign body in lens			H44.63*	Retained (old) magnetic foreign body in lens			H44.63*	Retained (old) magnetic foreign body in lens			H44.63*	Retained (old) magnetic foreign body in lens			H44.63*	Retained (old) magnetic foreign body in lens			H44.63*	Retained (old) magnetic foreign body in lens			H44.63*	Retained (old) magnetic foreign body in lens			H44.63*	Retained (old) magnetic foreign body in lens			H44.63*	Retained (old) magnetic foreign body in lens			H44.63*	Retained (old) magnetic foreign body in lens			H44.63*	Retained (old) magnetic foreign body in lens			H44.63*	Retained (old) magnetic foreign body in lens			H44.63*	Retained (old) magnetic foreign body in lens			H44.63*	Retained (old) magnetic foreign body in lens			H44.63*	Retained (old) magnetic foreign body in lens			H44.63*	Retained (old) magnetic foreign body in lens			H44.63*	Retained (old) magnetic foreign body in lens			H44.63*	Retained (old) magnetic foreign body in lens			H44.63*	Retained (old) magnetic foreign body in lens			H44.63*	Retained (old) magnetic foreign body in lens			H44.63*	Retained (old) magnetic foreign body in lens			H44.63*	Retained (old) magnetic foreign body in lens			H44.63*	Retained (old) magnetic foreign body in lens			H44.63*	Retained (old) magnetic foreign body in lens			H44.63*	Retained (old) magnetic foreign body in lens			H44.63*	Retained (old) magnetic foreign body in lens			H44.63*	Retained (old) magnetic foreign body in lens			H44.63*	Retained (old) magnetic foreign body in lens			H44.63*	Retained (old) magnetic foreign body in lens			H44.63*	Retained (old) magnetic foreign body in lens			H44.63*	Retained (old) magnetic foreign body in lens			H44.63*	Retained (old) magnetic foreign body in lens			H44.63*	Retained (old) magnetic foreign body in lens			H44.63*	Retained (old) magnetic foreign body in lens			H44.63*	Retained (old) magnetic foreign body in lens			H44.63*	Retained (old) magnetic foreign body in lens			H44.63*	Retained (old) magnetic foreign body in lens			H44.63*	Retained (old) magnetic foreign body in lens			H44.63*	Retained (old) magnetic foreign body in lens			H44.63*	Retained (old) magnetic foreign body in lens			H44.63*	Retained (old) magnetic foreign body in lens			H44.63*	Retained (old) magnetic foreign body in lens			H44.63*	Retained (old) magnetic foreign body in lens			H44.63*	Retained (old) magnetic foreign body in lens			H44.63*	Retained (old) magnetic foreign body in lens			H44.63*	Retained (old) magnetic foreign body in lens			H44.63*	Retained (old) magnetic foreign body in lens			H44.63*	Retained (old) magnetic foreign body in lens			H44.63*	Retained (old) magnetic foreign body in lens			H44.63*	Retained (old) magnetic foreign body in lens			H44.63*	Retained (old) magnetic foreign body in lens			H44.63*	Retained (old) magnetic foreign body in lens			H44.63*	Retained (old) magnetic foreign body in lens			H44.63*	Retained (old) magnetic foreign body in lens			H44.63*	Retained (old) magnetic foreign body in lens			H44.63*	Retained (old) magnetic foreign body in lens			H44.63*	Retained (old) magnetic foreign body in lens			H44.63*	Retained (old) magnetic foreign body in lens			H44.63*	Retained (old) magnetic foreign body in lens			H44.63*	Retained (old) magnetic foreign body in lens			H44.63*	Retained (old) magnetic foreign body in lens			H44.63*	Retained (old) magnetic foreign body in lens			H44.63*	Retained (old) magnetic foreign body in lens			H44.63*	Retained (old) magnetic foreign body in lens			H44.63*	Retained (old) magnetic foreign body in lens			H44.63*	Retained (old) magnetic foreign body in lens			H44.63*	Retained (old) magnetic foreign body in lens			H44.63*	Retained (old) magnetic foreign body in lens			H44.63*	Retained (old) magnetic foreign body in lens			H44.63*	Retained (old) magnetic foreign body in lens			H44.63*	Retained (old) magnetic foreign body in lens			H44.63*	Retained (old) magnetic foreign body in lens			H44.63*	Retained (old) magnetic foreign body in lens			H44.63*	Retained (old) magnetic foreign body in lens			H44.63*	Retained (old) magnetic foreign body in lens			H44.63*	Retained (old) magnetic foreign body in lens			H44.63*	Retained (old) magnetic foreign body in lens			H44.63*	Retained (old) magnetic foreign body in lens			H44.63*	Retained (old) magnetic foreign body in lens			H44.63*	Retained (old) magnetic foreign body in lens			H44.63*	Retained (old) magnetic foreign body in lens			H44.63*	Retained (old) magnetic foreign body in lens			H44.63*	Retained (old) magnetic foreign body in lens			H44.63*	Retained (old) magnetic foreign body in lens			H44.63*	Retained (old) magnetic foreign body in lens			H44.63*	Retained (old) magnetic foreign body in lens			H44.63*	Retained (old) magnetic foreign body in lens			H44.63*	Retained (old) magnetic foreign body in lens			H44.63*	Retained (old) magnetic foreign body in lens			H44.63*	Retained (old) magnetic foreign body in lens			H44.63*	Retained (old) magnetic foreign body in lens			H44.63*	Retained (old) magnetic foreign body in lens			H44.63*	Retained (old) magnetic foreign body in lens			H44.63*	Retained (old) magnetic foreign body in lens			H44.63*	Retained (old) magnetic foreign body in lens			H44.63*	Retained (old) magnetic foreign body in lens			H44.63*	Retained (old) magnetic foreign body in lens			H44.63*	Retained (old) magnetic foreign body in lens			H44.63*	Retained (old) magnetic foreign body in lens			H44.63*	Retained (old) magnetic foreign body in lens			H44.63*	Retained (old) magnetic foreign body in lens			H44.63*	Retained (old) magnetic foreign body in lens			H44.63*	Retained (old) magnetic foreign body in lens			H44.63*	Retained (old) magnetic foreign body in lens			H44.63*	Retained (old) magnetic foreign body in lens			H44.63*	Retained (old) magnetic foreign body in lens			H44.63*	Retained (old) magnetic foreign body in lens			H44.63*	Retained (old) magnetic foreign body in lens			H44.63*	Retained (old) magnetic foreign body in lens			H44.63*	Retained (old) magnetic foreign body in lens			H44.63*	Retained (old) magnetic foreign body in lens			H44.63*	Retained (old) magnetic foreign body in lens			H44.63*	Retained (old) magnetic foreign body in lens			H44.63*	Retained (old) magnetic foreign body in lens			H44.63*	Retained (old) magnetic foreign body in lens			H44.63*	Retained (old) magnetic foreign body in lens			H44.63*	Retained (old) magnetic foreign body in lens			H44.63*	Retained (old) magnetic foreign body in lens			H44.63*	Retained (old) magnetic foreign body in lens			H44.63*	Retained (old) magnetic foreign body in lens			H44.63*	Retained (old) magnetic foreign body in lens			H44.63*	Retained (old) magnetic foreign body in lens			H44.63*	Retained (old) magnetic foreign body in lens			H44.63*	Retained (old) magnetic foreign body in lens			H44.63*	Retained (old) magnetic foreign body in lens			H44.63*	Retained (old) magnetic foreign body in lens			H44.63*	Retained (old) magnetic foreign body in lens			H44.63*	Retained (old) magnetic foreign body in lens			H44.63*	Retained (old) magnetic foreign body in lens			H44.63*	Retained (old) magnetic foreign body in lens			H44.63*	Retained (old) magnetic foreign body in lens			H44.63*	Retained (old) magnetic foreign body in lens			H44.63*	Retained (old) magnetic foreign body in lens			H44.63*	Retained (old) magnetic foreign body in lens			H44.63*	Retained (old) magnetic foreign body in lens			H44.63*	Retained (old) magnetic foreign body in lens			H44.63*	Retained (old) magnetic foreign body in lens			H44.63*	Retained (old) magnetic foreign body in lens			H44.63*	Retained (old) magnetic foreign body in lens			H44.63*	Retained (old) magnetic foreign body in lens			H44.63*	Retained (old) magnetic foreign body in lens			H44.63*	Retained (old) magnetic foreign body in lens			H44.63*	Retained (old) magnetic foreign body in lens			H44.63*	Retained (old) magnetic foreign body in lens			H44.63*	Retained (old) magnetic foreign body in lens			H44.63*	Retained (old) magnetic foreign body in lens			H44.63*	Retained (old) magnetic foreign body in lens			H44.63*	Retained (old) magnetic foreign body in lens			H44.63*	Retained (old) magnetic foreign body in lens			H44.63*	Retained (old) magnetic foreign body in lens			H44.63*	Retained (old) magnetic foreign body in lens			H44.63*	Retained (old) magnetic foreign body in lens			H44.63*	Retained (old) magnetic foreign body in lens			H44.63*	Retained (old) magnetic foreign body in lens			H44.63*	Retained (old) magnetic foreign body in lens			H44.63*	Retained (old) magnetic foreign body in lens			H44.63*	Retained (old) magnetic foreign body in lens			H44.63*	Retained (old) magnetic foreign body in lens			H44.63*	Retained (old) magnetic foreign body in lens			H44.63*	Retained (old) magnetic foreign body in lens			H44.63*	Retained (old) magnetic foreign body in lens			H44.63*	Retained (old) magnetic foreign body in lens			H44.63*	Retained (old) magnetic foreign body in lens			H44.63*	Retained (old) magnetic foreign body in lens			H44.63*	Retained (old) magnetic foreign body in lens			H44.63*	Retained (old) magnetic foreign body in lens			H44.63*	Retained (old) magnetic foreign body in lens			H44.63*	Retained (old) magnetic foreign body in lens			H44.63*	Retained (old) magnetic foreign body in lens			H44.63*	Retained (old) magnetic foreign body in lens			H44.63*	Retained (old) magnetic foreign body in lens			H44.63*	Retained (old) magnetic foreign body in lens			H44.63*	Retained (old) magnetic foreign body in lens			H44.63*	Retained (old) magnetic foreign body in lens			H44.63*	Retained (old) magnetic foreign body in lens			H44.63*	Retained (old) magnetic foreign body in lens			H44.63*	Retained (old) magnetic foreign body in lens			H44.63*	Retained (old) magnetic foreign body in lens			H44.63*	Retained (old) magnetic foreign body in lens			H44.63*	Retained (old) magnetic foreign body in lens			H44.63*	Retained (old) magnetic foreign body in lens			H44.63*	Retained (old) magnetic foreign body in lens			H44.63*	Retained (old) magnetic foreign body in lens			H44.63*	Retained (old) magnetic foreign body in lens			H44.63*	Retained (old) magnetic foreign body in lens			H44.63*	Retained (old) magnetic foreign body in lens			H44.63*	Retained (old) magnetic foreign body in lens			H44.63*	Retained (old) magnetic foreign body in lens			H44.63*	Retained (old) magnetic foreign body in lens			H44.63*	Retained (old) magnetic foreign body in lens			H44.63*	Retained (old) magnetic foreign body in lens			H44.63*	Retained (old) magnetic foreign body in lens			H44.63*	Retained (old) magnetic foreign body in lens			H44.63*	Retained (old) magnetic foreign body in lens			H44.63*	Retained (old) magnetic foreign body in lens			H44.63*	Retained (old) magnetic foreign body in lens			H44.63*	Retained (old) magnetic foreign body in lens			H44.63*	Retained (old) magnetic foreign body in lens			H44.63*	Retained (old) magnetic foreign body in lens			H44.63*	Retained (old) magnetic foreign body in lens			H44.63*	Retained (old) magnetic foreign body in lens			H44.63*	Retained (old) magnetic foreign body in lens			H44.63*	Retained (old) magnetic foreign body in lens			H44.63*	Retained (old) magnetic foreign body in lens			H44.63*	Retained (old) magnetic foreign body in lens			H44.63*	Retained (old) magnetic foreign body in lens			H44.63*	Retained (old) magnetic foreign body in lens			H44.63*	Retained (old) magnetic foreign body in lens			H44.63*	Retained (old) magnetic foreign body in lens			H44.63*	Retained (old) magnetic foreign body in lens			H44.63*	Retained (old) magnetic foreign body in lens			H44.63*	Retained (old) magnetic foreign body in lens			H44.63*	Retained (old) magnetic foreign body in lens			H44.63*	Retained (old) magnetic foreign body in lens			H44.63*	Retained (old) magnetic foreign body in lens			H44.63*	Retained (old) magnetic foreign body in lens			H44.63*	Retained (old) magnetic foreign body in lens			H44.63*	Retained (old) magnetic foreign body in lens			H44.63*	Retained (old) magnetic foreign body in lens			H44.63*	Retained (old) magnetic foreign body in lens			H44.63*	Retained (old) magnetic foreign body in lens			H44.63*	Retained (old) magnetic foreign body in lens			H44.63*	Retained (old) magnetic foreign body in lens			H44.63*	Retained (old) magnetic foreign body in lens			H44.63*	Retained (old) magnetic foreign body in lens			H44.63*	Retained (old) magnetic foreign body in lens			H44.63*	Retained (old) magnetic foreign body in lens			H44.63*	Retained (old) magnetic foreign body in lens			H44.63*	Retained (old) magnetic foreign body in lens			H44.63*	Retained (old) magnetic foreign body in lens			H44.63*	Retained (old) magnetic foreign body in lens			H44.63*	Retained (old) magnetic foreign body in lens			H44.63*	Retained (old) magnetic foreign body in lens			H44.63*	Retained (old) magnetic foreign body in lens			H44.63*	Retained (old) magnetic foreign body in lens			H44.63*	Retained (old) magnetic foreign body in lens			H44.63*	Retained (old) magnetic foreign body in lens			H44.63*	Retained (old) magnetic foreign body in lens			H44.63*	Retained (old) magnetic foreign body in lens			H44.63*	Retained (old) magnetic foreign body in lens			H44.63*	Retained (old) magnetic foreign body in lens			H44.63*	Retained (old) magnetic foreign body in lens			H44.63*	Retained (old) magnetic foreign body in lens			H44.63*	Retained (old) magnetic foreign body in lens			H44.63*	Retained (old) magnetic foreign body in lens			H44.63*	Retained (old) magnetic foreign body in lens			H44.63*	Retained (old) magnetic foreign body in lens			H44.63*	Retained (old) magnetic foreign body in lens			H44.63*	Retained (old) magnetic foreign body in lens			H44.63*	Retained (old) magnetic foreign body in lens			H44.63*	Retained (old) magnetic foreign body in lens			H44.63*	Retained (old) magnetic foreign body in lens			H44.63*	Retained (old) magnetic foreign body in lens			H44.63*	Retained (old) magnetic foreign body in lens			H44.63*	Retained (old) magnetic foreign body in lens			H44.63*	Retained (old) magnetic foreign body in lens			H44.63*	Retained (old) magnetic foreign body in lens			H44.63*	Retained (old) magnetic foreign body in lens			H44.63*	Retained (old) magnetic foreign body in lens			H44.63*	Retained (old) magnetic foreign body in lens			H44.63*	Retained (old) magnetic foreign body in lens			H44.63*	Retained (old) magnetic foreign body in lens			H44.63*	Retained (old) magnetic foreign body in lens			H44.63*	Retained (old) magnetic foreign body in lens			H44.63*	Retained (old) magnetic foreign body in lens			H44.63*	Retained (old) magnetic foreign body in lens			H44.63*	Retained (old) magnetic foreign body in lens			H44.63*	Retained (old) magnetic foreign body in lens			H44.63*	Retained (old) magnetic foreign body in lens			H44.63*	Retained (old) magnetic foreign body in lens			H44.63*	Retained (old) magnetic foreign body in lens			H44.63*	Retained (old) magnetic foreign body in lens			H44.63*	Retained (old) magnetic foreign body in lens			H44.63*	Retained (old) magnetic foreign body in lens			H44.63*	Retained (old) magnetic foreign body in lens			H44.63*	Retained (old) magnetic foreign body in lens			H44.63*	Retained (old) magnetic foreign body in lens			H44.63*	Retained (old) magnetic foreign body in lens			H44.63*	Retained (old) magnetic foreign body in lens			H44.63*	Retained (old) magnetic foreign body in lens			H44.63*	Retained (old) magnetic foreign body in lens			H44.63*	Retained (old) magnetic foreign body in lens			H44.63*	Retained (old) magnetic foreign body in lens			H44.63*	Retained (old) magnetic foreign body in lens			H44.63*	Retained (old) magnetic foreign body in lens			H44.63*	Retained (old) magnetic foreign body in lens			H44.63*	Retained (old) magnetic foreign body in lens			H44.63*	Retained (old) magnetic foreign body in lens			H44.63*	Retained (old) magnetic foreign body in lens			H44.63*	Retained (old) magnetic foreign body in lens			H44.63*	Retained (old) magnetic foreign body in lens			H44.63*	Retained (old) magnetic foreign body in lens			H44.63*	Retained (old) magnetic foreign body in lens			H44.63*	Retained (old) magnetic foreign body in lens			H44.63*	Retained (old) magnetic foreign body in lens			H44.63*	Retained (old) magnetic foreign body in lens			H44.63*	Retained (old) magnetic foreign body in lens			H44.63*	Retained (old) magnetic foreign body in lens			H44.63*	Retained (old) magnetic foreign body in lens			H44.63*	Retained (old) magnetic foreign body in lens			H44.63*	Retained (old) magnetic foreign body in lens			H44.63*	Retained (old) magnetic foreign body in lens			H44.63*	Retained (old) magnetic foreign body in lens			H44.63*	Retained (old) magnetic foreign body in lens			H44.63*	Retained (old) magnetic foreign body in lens			H44.63*	Retained (old) magnetic foreign body in lens			H44.63*	Retained (old) magnetic foreign body in lens			H44.63*	Retained (old) magnetic foreign body in lens			H44.63*	Retained (old) magnetic foreign body in lens			H44.63*	Retained (old) magnetic foreign body in lens			H44.63*	Retained (old) magnetic foreign body in lens			H44.63*	Retained (old) magnetic foreign body in lens			H44.63*	Retained (old) magnetic foreign body in lens			H44.63*	Retained (old) magnetic foreign body in lens			H44.63*	Retained (old) magnetic foreign body in lens			H44.63*	Retained (old) magnetic foreign body in lens			H44.63*	Retained (old) magnetic foreign body in lens			H44.63*	Retained (old) magnetic foreign body in lens			H44.63*	Retained (old) magnetic foreign body in lens			H44.63*	Retained (old) magnetic foreign body in lens			H44.63*	Retained (old) magnetic foreign body in lens			H44.63*	Retained (old) magnetic foreign body in lens			H44.63*	Retained (old) magnetic foreign body in lens			H44.63*	Retained (old) magnetic foreign body in lens			H44.63*	Retained (old) magnetic foreign body in lens			H44.63*	Retained (old) magnetic foreign body in lens			H44.63*	Retained (old) magnetic foreign body in lens			H44.63*	Retained (old) magnetic foreign body in lens			H44.63*	Retained (old) magnetic foreign body in lens			H44.63*	Retained (old) magnetic foreign body in lens			H44.63*	Retained (old) magnetic foreign body in lens			H44.63*	Retained (old) magnetic foreign body in lens			H44.63*	Retained (old) magnetic foreign body in lens			H44.63*	Retained (old) magnetic foreign body in lens			H44.63*	Retained (old) magnetic foreign body in lens			H44.63*	Retained (old) magnetic foreign body in lens			H44.63*	Retained (old) magnetic foreign body in lens			H44.63*	Retained (old) magnetic foreign body in lens			H44.63*	Retained (old) magnetic foreign body in lens			H44.63*	Retained (old) magnetic foreign body in lens			H44.63*	Retained (old) magnetic foreign body in lens			H44.63*	Retained (old) magnetic foreign body in lens			H44.63*	Retained (old) magnetic foreign body in lens			H44.63*	Retained (old) magnetic foreign body in lens			H44.63*	Retained (old) magnetic foreign body in lens			H44.63*	Retained (old) magnetic foreign body in lens			H44.63*	Retained (old) magnetic foreign body in lens			H44.63*	Retained (old) magnetic foreign body in lens			H44.63*	Retained (old) magnetic foreign body in lens			H44.63*	Retained (old) magnetic foreign body in lens			H44.63*	Retained (old) magnetic foreign body in lens			H44.63*	Retained (old) magnetic foreign body in lens			H44.63*	Retained (old) magnetic foreign body in lens			H44.63*	Retained (old) magnetic foreign body in lens			H44.63*	Retained (old) magnetic foreign body in lens			H44.63*	Retained (old) magnetic foreign body in lens			H44.63*	Retained (old) magnetic foreign body in lens			H44.63*	Retained (old) magnetic foreign body in lens			H44.63*	Retained (old) magnetic foreign body in lens			H44.63*	Retained (old) magnetic foreign body in lens			H44.63*	Retained (old) magnetic foreign body in lens			H44.63*	Retained (old) magnetic foreign body in lens			H44.63*	Retained (old) magnetic foreign body in lens			H44.63*	Retained (old) magnetic foreign body in lens			H44.63*	Retained (old) magnetic foreign body in lens			H44.63*	Retained (old) magnetic foreign body in lens			H44.63*	Retained (old) magnetic foreign body in lens			H44.63*	Retained (old) magnetic foreign body in lens			H44.63*	Retained (old) magnetic foreign body in lens			H44.63*	Retained (old) magnetic foreign body in lens			H44.63*	Retained (old) magnetic foreign body in lens			H44.63*	Retained (old) magnetic foreign body in lens			H44.63*	Retained (old) magnetic foreign body in lens			H44.63*	Retained (old) magnetic foreign body in lens			H44.63*	Retained (old) magnetic foreign body in lens			H44.63*	Retained (old) magnetic foreign body in lens			H44.63*	Retained (old) magnetic foreign body in lens			H44.63*	Retained (old) magnetic foreign body in lens			H44.63*	Retained (old) magnetic foreign body in lens			H44.63*	Retained (old) magnetic foreign body in lens			H44.63*	Retained (old) magnetic foreign body in lens			H44.63*	Retained (old) magnetic foreign body in lens			H44.63*	Retained (old) magnetic foreign body in lens			H44.63*	Retained (old) magnetic foreign body in lens			H44.63*	Retained (old) magnetic foreign body in lens			H44.63*	Retained (old) magnetic foreign body in lens			H44.63*	Retained (old) magnetic foreign body in lens			H44.63*	Retained (old) magnetic foreign body in lens			H44.63*	Retained (old) magnetic foreign body in lens			H44.63*	Retained (old) magnetic foreign body in lens			H44.63*	Retained (old) magnetic foreign body in lens			H44.63*	Retained (old) magnetic foreign body in lens			H44.63*	Retained (old) magnetic foreign body in lens			H44.63*	Retained (old) magnetic foreign body in lens			H44.63*	Retained (old) magnetic foreign body in lens			H44.63*	Retained (old) magnetic foreign body in lens			H44.63*	Retained (old) magnetic foreign body in lens			H44.63*	Retained (old) magnetic foreign body in lens			H44.63*	Retained (old) magnetic foreign body in lens			H44.63*	Retained (old) magnetic foreign body in lens			H44.63*	Retained (old) magnetic foreign body in lens			H44.63*	Retained (old) magnetic foreign body in lens			H44.63*	Retained (old) magnetic foreign body in lens			H44.63*	Retained (old) magnetic foreign body in lens			H44.63*	Retained (old) magnetic foreign body in lens			H44.63*	Retained (old) magnetic foreign body in lens			H44.63*	Retained (old) magnetic foreign body in lens			H44.63*	Retained (old) magnetic foreign body in lens			H44.63*	Retained (old) magnetic foreign body in lens			H44.63*	Retained (old) magnetic foreign body in lens			H44.63*	Retained (old) magnetic foreign body in lens			H44.63*	Retained (old) magnetic foreign body in lens			H44.63*	Retained (old) magnetic foreign body in lens			H44.63*	Retained (old) magnetic foreign body in lens			H44.63*	Retained (old) magnetic foreign body in lens			H44.63*	Retained (old) magnetic foreign body in lens			H44.63*	Retained (old) magnetic foreign body in lens			H44.63*	Retained (old) magnetic foreign body in lens			H44.63*	Retained (old) magnetic foreign body in lens			H44.63*	Retained (old) magnetic foreign body in lens			H44.63*	Retained (old) magnetic foreign body in lens			H44.63*	Retained (old) magnetic foreign body in lens			H44.63*	Retained (old) magnetic foreign body in lens			H44.63*	Retained (old) magnetic foreign body in lens			H44.63*	Retained (old) magnetic foreign body in lens			H44.63*	Retained (old) magnetic foreign body in lens			H44.63*	Retained (old) magnetic foreign body in lens			H44.63*	Retained (old) magnetic foreign body in lens			H44.63*	Retained (old) magnetic foreign body in lens			H44.63*	Retained (old) magnetic foreign body in lens			H44.63*	Retained (old) magnetic foreign body in lens			H44.63*	Retained (old) magnetic foreign body in lens			H44.63*	Retained (old) magnetic foreign body in lens			H44.63*	Retained (old) magnetic foreign body in lens			H44.63*	Retained (old) magnetic foreign body in lens			H44.63*	Retained (old) magnetic foreign body in lens			H44.63*	Retained (old) magnetic foreign body in lens			H44.63*	Retained (old) magnetic foreign body in lens			H44.63*	Retained (old) magnetic foreign body in lens			H44.63*	Retained (old) magnetic foreign body in lens			H44.63*	Retained (old) magnetic foreign body in lens			H44.63*	Retained (old) magnetic foreign body in lens			H44.63*	Retained (old) magnetic foreign body in lens			H44.63*	Retained (old) magnetic foreign body in lens			H44.63*	Retained (old) magnetic foreign body in lens			H44.63*	Retained (old) magnetic foreign body in lens			H44.63*	Retained (old) magnetic foreign body in lens			H44.63*	Retained (old) magnetic foreign body in lens			H44.63*	Retained (old) magnetic foreign body in lens			H44.63*	Retained (old) magnetic foreign body in lens			H44.63*	Retained (old) magnetic foreign body in lens			H44.63*	Retained (old) magnetic foreign body in lens			H44.63*	Retained (old) magnetic foreign body in lens			H44.63*	Retained (old) magnetic foreign body in lens			H44.63*	Retained (old) magnetic foreign body in lens			H44.63*	Retained (old) magnetic foreign body in lens			H44.63*	Retained (old) magnetic foreign body in lens			H44.63*	Retained (old) magnetic foreign body in lens			H44.63*	Retained (old) magnetic foreign body in lens			H44.63*	Retained (old) magnetic foreign body in lens			H44.63*	Retained (old) magnetic foreign body in lens			H44.63*	Retained (old) magnetic foreign body in lens			H44.63*	Retained (old) magnetic foreign body in lens			H44.63*	Retained (old) magnetic foreign body in lens			H44.63*	Retained (old) magnetic foreign body in lens			H44.63*	Retained (old) magnetic foreign body in lens			H44.63*	Retained (old) magnetic foreign body in lens			H44.63*	Retained (old) magnetic foreign body in lens			H44.63*	Retained (old) magnetic foreign body in lens			H44.63*	Retained (old) magnetic foreign body in lens			H44.63*	Retained (old) magnetic foreign body in lens			H44.63*	Retained (old) magnetic foreign body in lens			H44.63*	Retained (old) magnetic foreign body in lens			H44.63*	Retained (old) magnetic foreign body in lens			H44.63*	Retained (old) magnetic foreign body in lens			H44.63*	Retained (old) magnetic foreign body in lens			H44.63*	Retained (old) magnetic foreign body in lens			H44.63*	Retained (old) magnetic foreign body in lens			H44.63*	Retained (old) magnetic foreign body in lens			H44.63*	Retained (old) magnetic foreign body in lens			H44.63*	Retained (old) magnetic foreign body in lens			H44.63*	Retained (old) magnetic foreign body in lens			H44.63*	Retained (old) magnetic foreign body in lens			H44.63*	Retained (old) magnetic foreign body in lens			H44.63*	Retained (old) magnetic foreign body in lens			H44.63*	Retained (old) magnetic foreign body in lens			H44.63*	Retained (old) magnetic foreign body in lens			H44.63*	Retained (old) magnetic foreign body in lens			H44.63*	Retained (old) magnetic foreign body in lens			H44.63*	Retained (old) magnetic foreign body in lens			H44.63*	Retained (old) magnetic foreign body in lens			H44.63*	Retained (old) magnetic foreign body in lens			H44.63*	Retained (old) magnetic foreign body in lens			H44.63*	Retained (old) magnetic foreign body in lens			H44.63*	Retained (old) magnetic foreign body in lens			H44.63*	Retained (old) magnetic foreign body in lens			H44.63*	Retained (old) magnetic foreign body in lens			H44.63*	Retained (old) magnetic foreign body in lens			H44.63*	Retained (old) magnetic foreign body in lens			H44.63*	Retained (old) magnetic foreign body in lens			H44.63*	Retained (old) magnetic foreign body in lens			H44.63*	Retained (old) magnetic foreign body in lens			H44.63*	Retained (old) magnetic foreign body in lens			H44.63*	Retained (old) magnetic foreign body in lens			H44.63*	Retained (old) magnetic foreign body in lens			H44.63*	Retained (old) magnetic foreign body in lens			H44.63*	Retained (old) magnetic foreign body in lens			H44.63*	Retained (old) magnetic foreign body in lens			H44.63*	Retained (old) magnetic foreign body in lens			H44.63*	Retained (old) magnetic foreign body in lens			H44.63*	Retained (old) magnetic foreign body in lens			H44.63*	Retained (old) magnetic foreign body in lens			H44.63*	Retained (old) magnetic foreign body in lens			H44.63*	Retained (old) magnetic foreign body in lens			H44.63*	Retained (old) magnetic foreign body in lens			H44.63*	Retained (old) magnetic foreign body in lens			H44.63*	Retained (old) magnetic foreign body in lens			H44.63*	Retained (old) magnetic foreign body in lens			H44.63*	Retained (old) magnetic foreign body in lens			H44.63*	Retained (old) magnetic foreign body in lens			H44.63*	Retained (old) magnetic foreign body in lens			H44.63*	Retained (old) magnetic foreign body in lens			H44.63*	Retained (old) magnetic foreign body in lens			H44.63*	Retained (old) magnetic foreign body in lens			H44.63*	Retained (old) magnetic foreign body in lens			H44.63*	Retained (old) magnetic foreign body in lens			H44.63*	Retained (old) magnetic foreign body in lens			H44.63*	Retained (old) magnetic foreign body in lens			H44.63*	Retained (old) magnetic foreign body in lens			H44.63*	Retained (old) magnetic foreign body in lens			H44.63*	Retained (old) magnetic foreign body in lens			H44.63*	Retained (old) magnetic foreign body in lens			H44.63*	Retained (old) magnetic foreign body in lens			H44.63*	Retained (old) magnetic foreign body in lens			H44.63*	Retained (old) magnetic foreign body in lens			H44.63*	Retained (old) magnetic foreign body in lens			H44.63*	Retained (old) magnetic foreign body in lens			H44.63*	Retained (old) magnetic foreign body in lens			H44.63*	Retained (old) magnetic foreign body in lens			H44.63*	Retained (old) magnetic foreign body in lens			H44.63*	Retained (old) magnetic foreign body in lens			H44.63*	Retained (old) magnetic foreign body in lens			H44.63*	Retained (old) magnetic foreign body in lens			H44.63*	Retained (old) magnetic foreign body in lens			H44.63*	Retained (old) magnetic foreign body in lens			H44.63*	Retained (old) magnetic foreign body in lens			H44.63*	Retained (old) magnetic foreign body in lens			H44.63*	Retained (old) magnetic foreign body in lens			H44.63*	Retained (old) magnetic foreign body in lens			H44.63*	Retained (old) magnetic foreign body in lens			H44.63*	Retained (old) magnetic foreign body in lens			H44.63*	Retained (old) magnetic foreign body in lens			H44.63*	Retained (old) magnetic foreign body in lens			H44.63*	Retained (old) magnetic foreign body in lens			H44.63*	Retained (old) magnetic foreign body in lens			H44.63*	Retained (old) magnetic foreign body in lens			H44.63*	Retained (old) magnetic foreign body in lens			H44.63*	Retained (old) magnetic foreign body in lens			H44.63*	Retained (old) magnetic foreign body in lens			H44.63*	Retained (old) magnetic foreign body in lens			H44.63*	Retained (old) magnetic foreign body in lens			H44.63*	Retained (old) magnetic foreign body in lens			H44.63*	Retained (old) magnetic foreign body in lens			H44.63*	Retained (old) magnetic foreign body in lens			H44.63*	Retained (old) magnetic foreign body in lens			H44.63*	Retained (old) magnetic foreign body in lens			H44.63*	Retained (old) magnetic foreign body in lens			H44.63*	Retained (old) magnetic foreign body in lens			H44.63*	Retained (old) magnetic foreign body in lens			H44.63*	Retained (old) magnetic foreign body in lens			H44.63*	Retained (old) magnetic foreign body in lens			H44.63*	Retained (old) magnetic foreign body in lens			H44.63*	Retained (old) magnetic foreign body in lens			H44.63*	Retained (old) magnetic foreign body in lens			H44.63*	Retained (old) magnetic foreign body in lens			H44.63*	Retained (old) magnetic foreign body in lens			H44.63*	Retained (old) magnetic foreign body in lens			H44.63*	Retained (old) magnetic foreign body in lens			H44.63*	Retained (old) magnetic foreign body in lens			H44.63*	Retained (old) magnetic foreign body in lens			H44.63*	Retained (old) magnetic foreign body in lens			H44.63*	Retained (old) magnetic foreign body in lens			H44.63*	Retained (old) magnetic foreign body in lens			H44.63*	Retained (old) magnetic foreign body in lens			H44.63*	Retained (old) magnetic foreign body in lens			H44.63*	Retained (old) magnetic foreign body in lens			H44.63*	Retained (old) magnetic foreign body in lens			H44.63*	Retained (old) magnetic foreign body in lens			H44.63*	Retained (old) magnetic foreign body in lens			H44.63*	Retained (old) magnetic foreign body in lens			H44.63*	Retained (old) magnetic foreign body in lens			H44.63*	Retained (old) magnetic foreign body in lens			H44.63*	Retained (old) magnetic foreign body in lens			H44.63*	Retained (old) magnetic foreign body in lens			H44.63*	Retained (old) magnetic foreign body in lens			H44.63*	Retained (old) magnetic foreign body in lens			H44.63*	Retained (old) magnetic foreign body in lens			H44.63*	Retained (old) magnetic foreign body in lens			H44.63*	Retained (old) magnetic foreign body in lens			H44.63*	Retained (old) magnetic foreign body in lens			H44.63*	Retained (old) magnetic foreign body in lens			H44.63*	Retained (old) magnetic foreign body in lens			H44.63*	Retained (old) magnetic foreign body in lens			H44.63*	Retained (old) magnetic foreign body in lens			H44.63*	Retained (old) magnetic foreign body in lens			H44.63*	Retained (old) magnetic foreign body in lens			H44.63*	Retained (old) magnetic foreign body in lens			H44.63*	Retained (old) magnetic foreign body in lens			H44.63*	Retained (old) magnetic foreign body in lens			H44.63*	Retained (old) magnetic foreign body in lens			H44.63*	Retained (old) magnetic foreign body in lens			H44.63*	Retained (old) magnetic foreign body in lens			H44.63*	Retained (old) magnetic foreign body in lens			H44.63*	Retained (old) magnetic foreign body in lens			H44.63*	Retained (old) magnetic foreign body in lens			H44.63*	Retained (old) magnetic foreign body in lens			H44.63*	Retained (old) magnetic foreign body in lens			H44.63*	Retained (old) magnetic foreign body in lens			H44.63*	Retained (old) magnetic foreign body in lens			H44.63*	Retained (old) magnetic foreign body in lens			H44.63*	Retained (old) magnetic foreign body in lens			H44.63*	Retained (old) magnetic foreign body in lens			H44.63*	Retained (old) magnetic foreign body in lens			H44.63*	Retained (old) magnetic foreign body in lens			H44.63*	Retained (old) magnetic foreign body in lens			H44.63*	Retained (old) magnetic foreign body in lens			H44.63*	Retained (old) magnetic foreign body in lens			H44.63*	Retained (old) magnetic foreign body in lens			H44.63*	Retained (old) magnetic foreign body in lens			H44.63*	Retained (old) magnetic foreign body in lens			H44.63*	Retained (old) magnetic foreign body in lens			H44.63*	Retained (old) magnetic foreign body in lens			H44.63*	Retained (old) magnetic foreign body in lens			H44.63*	Retained (old) magnetic foreign body in lens			H44.63*	Retained (old) magnetic foreign body in lens			H44.63*	Retained (old) magnetic foreign body in lens			H44.63*	Retained (old) magnetic foreign body in lens			H44.63*	Retained (old) magnetic foreign body in lens			H44.63*	Retained (old) magnetic foreign body in lens			H44.63*	Retained (old) magnetic foreign body in lens			H44.63*	Retained (old) magnetic foreign body in lens			H44.63*	Retained (old) magnetic foreign body in lens			H44.63*	Retained (old) magnetic foreign body in lens			H44.63*	Retained (old) magnetic foreign body in lens			H44.63*	Retained (old) magnetic foreign body in lens			H44.63*	Retained (old) magnetic foreign body in lens			H44.63*	Retained (old) magnetic foreign body in lens			H44.63*	Retained (old) magnetic foreign body in lens			H44.63*	Retained (old) magnetic foreign body in lens			H44.63*	Retained (old) magnetic foreign body in lens			H44.63*	Retained (old) magnetic foreign body in lens			H44.63*	Retained (old) magnetic foreign body in lens			H44.63*	Retained (old) magnetic foreign body in lens			H44.63*	Retained (old) magnetic foreign body in lens			H44.63*	Retained (old) magnetic foreign body in lens			H44.63*	Retained (old) magnetic foreign body in lens			H44.63*	Retained (old) magnetic foreign body in lens			H44.63*	Retained (old) magnetic foreign body in lens			H44.63*	Retained (old) magnetic foreign body in lens			H44.63*	Retained (old) magnetic foreign body in lens			H44.63*	Retained (old) magnetic foreign body in lens			H44.63*	Retained (old) magnetic foreign body in lens			H44.63*	Retained (old) magnetic foreign body in lens			H44.63*	Retained (old) magnetic foreign body in lens			H44.63*	Retained (old) magnetic foreign body in lens			H44.63*	Retained (old) magnetic foreign body in lens			H44.63*	Retained (old) magnetic foreign body in lens			H44.63*	Retained (old) magnetic foreign body in lens			H44.63*	Retained (old) magnetic foreign body in lens			H44.63*	Retained (old) magnetic foreign body in lens			H44.63*	Retained (old) magnetic foreign body in lens			H44.63*	Retained (old) magnetic foreign body in lens			H44.63*	Retained (old) magnetic foreign body in lens			H44.63*	Retained (old) magnetic foreign body in lens			H44.63*	Retained (old) magnetic foreign body in lens			H44.63*	Retained (old) magnetic foreign body in lens			H44.63*	Retained (old) magnetic foreign body in lens			H44.63*	Retained (old) magnetic foreign body in lens			H44.63*	Retained (old) magnetic foreign body in lens			H44.63*	Retained (old) magnetic foreign body in lens			H44.63*	Retained (old) magnetic foreign body in lens			H44.63*	Retained (old) magnetic foreign body in lens			H44.63*	Retained (old) magnetic foreign body in lens			H44.63*	Retained (old) magnetic foreign body in lens			H44.63*	Retained (old) magnetic foreign body in lens			H44.63*	Retained (old) magnetic foreign body in lens			H44.63*	Retained (old) magnetic foreign body in lens			H44.63*	Retained (old) magnetic foreign body in lens			H44.63*	Retained (old) magnetic foreign body in lens			H44.63*	Retained (old) magnetic foreign body in lens			H44.63*	Retained (old) magnetic foreign body in lens			H44.63*	Retained (old) magnetic foreign body in lens			H44.63*	Retained (old) magnetic foreign body in lens			H44.63*	Retained (old) magnetic foreign body in lens			H44.63*	Retained (old) magnetic foreign body in lens			H44.63*	Retained (old) magnetic foreign body in lens			H44.63*	Retained (old) magnetic foreign body in lens			H44.63*	Retained (old) magnetic foreign body in lens			H44.63*	Retained (old) magnetic foreign body in lens			H44.63*	Retained (old) magnetic foreign body in lens			H44.63*	Retained (old) magnetic foreign body in lens			H44.63*	Retained (old) magnetic foreign body in lens			H44.63*	Retained (old) magnetic foreign body in lens			H44.63*	Retained (old) magnetic foreign body in lens			H44.63*	Retained (old) magnetic foreign body in lens			H44.63*	Retained (old) magnetic foreign body in lens			H44.63*	Retained (old) magnetic foreign body in lens			H44.63*	Retained (old) magnetic foreign body in lens			H44.63*	Retained (old) magnetic foreign body in lens			H44.63*	Retained (old) magnetic foreign body in lens			H44.63*	Retained (old) magnetic foreign body in lens			H44.63*	Retained (old) magnetic foreign body in lens			H44.63*	Retained (old) magnetic foreign body in lens			H44.63*	Retained (old) magnetic foreign body in lens			H44.63*	Retained (old) magnetic foreign body in lens			H44.63*	Retained (old) magnetic foreign body in lens			H44.63*	Retained (old) magnetic foreign body in lens			H44.63*	Retained (old) magnetic foreign body in lens			H44.63*	Retained (old) magnetic foreign body in lens			H44.63*	Retained (old) magnetic foreign body in lens			H44.63*	Retained (old) magnetic foreign body in lens			H44.63*	Retained (old) magnetic foreign body in lens			H44.63*	Retained (old) magnetic foreign body in lens			H44.63*	Retained (old) magnetic foreign body in lens			H44.63*	Retained (old) magnetic foreign body in lens			H44.63*	Retained (old) magnetic foreign body in lens			H44.63*	Retained (old) magnetic foreign body in lens			H44.63*	Retained (old) magnetic foreign body in lens			H44.63*	Retained (old) magnetic foreign body in lens			H44.63*	Retained (old) magnetic foreign body in lens			H44.63*	Retained (old) magnetic foreign body in lens			H44.63*	Retained (old) magnetic foreign body in lens			H44.63*	Retained (old) magnetic foreign body in lens			H44.63*	Retained (old) magnetic foreign body in lens			H44.63*	Retained (old) magnetic foreign body in lens			H44.63*	Retained (old) magnetic foreign body in lens			H44.63*	Retained (old) magnetic foreign body in lens			H44.63*	Retained (old) magnetic foreign body in lens			H44.63*	Retained (old) magnetic foreign body in lens			H44.63*	Retained (old) magnetic foreign body in lens			H44.63*	Retained (old) magnetic foreign body in lens			H44.63*	Retained (old) magnetic foreign body in lens			H44.63*	Retained (old) magnetic foreign body in lens			H44.63*	Retained (old) magnetic foreign body in lens			H44.63*	Retained (old) magnetic foreign body in lens			H44.63*	Retained (old) magnetic foreign body in lens			H44.63*	Retained (old) magnetic foreign body in lens			H44.63*	Retained (old) magnetic foreign body in lens			H44.63*	Retained (old) magnetic foreign body in lens			H44.63*	Retained (old) magnetic foreign body in lens			H44.63*	Retained (old) magnetic foreign body in lens			H44.63*	Retained (old) magnetic foreign body in lens			H44.63*	Retained (old) magnetic foreign body in lens			H44.63*	Retained (old) magnetic foreign body in lens			H44.63*	Retained (old) magnetic foreign body in lens			H44.63*	Retained (old) magnetic foreign body in lens			H44.63*	Retained (old) magnetic foreign body in lens			H44.63*	Retained (old) magnetic foreign body in lens			H44.63*	Retained (old) magnetic foreign body in lens			H44.63*	Retained (old) magnetic foreign body in lens			H44.63*	Retained (old) magnetic foreign body in lens			H44.63*	Retained (old) magnetic foreign body in lens			H44.63*	Retained (old) magnetic foreign body in lens			H44.63*	Retained (old) magnetic foreign body in lens			H44.63*	Retained (old) magnetic foreign body in lens			H44.63*	Retained (old) magnetic foreign body in lens			H44.63*	Retained (old) magnetic foreign body in lens			H44.63*	Retained (old) magnetic foreign body in lens			H44.63*	Retained (old) magnetic foreign body in lens			H44.63*	Retained (old) magnetic foreign body in lens			H44.63*	Retained (old) magnetic foreign body in lens			H44.63*	Retained (old) magnetic foreign body in lens			H44.63*	Retained (old) magnetic foreign body in lens			H44.63*	Retained (old) magnetic foreign body in lens			H44.63*	Retained (old) magnetic foreign body in lens			H44.63*	Retained (old) magnetic foreign body in lens			H44.63*	Retained (old) magnetic foreign body in lens			H44.63*	Retained (old) magnetic foreign body in lens			H44.63*	Retained (old) magnetic foreign body in lens			H44.63*	Retained (old) magnetic foreign body in lens			H44.63*	Retained (old) magnetic foreign body in lens			H44.63*	Retained (old) magnetic foreign body in lens			H44.63*	Retained (old) magnetic foreign body in lens			H44.63*	Retained (old) magnetic foreign body in lens			H44.63*	Retained (old) magnetic foreign body in lens			H44.63*	Retained (old) magnetic foreign body in lens			H44.63*	Retained (old) magnetic foreign body in lens			H44.63*	Retained (old) magnetic foreign body in lens			H44.63*	Retained (old) magnetic foreign body in lens			H44.63*	Retained (old) magnetic foreign body in lens			H44.63*	Retained (old) magnetic foreign body in lens			H44.63*	Retained (old) magnetic foreign body in lens			H44.63*	Retained (old) magnetic foreign body in lens			H44.63*	Retained (old) magnetic foreign body in lens			H44.63*	Retained (old) magnetic foreign body in lens			H44.63*	Retained (old) magnetic foreign body in lens			H44.63*	Retained (old) magnetic foreign body in lens			H44.63*	Retained (old) magnetic foreign body in lens			H44.63*	Retained (old) magnetic foreign body in lens			H44.63*	Retained (old) magnetic foreign body in lens			H44.63*	Retained (old) magnetic foreign body in lens			H44.63*	Retained (old) magnetic foreign body in lens			H44.63*	Retained (old) magnetic foreign body in lens			H44.63*	Retained (old) magnetic foreign body in lens			H44.63*	Retained (old) magnetic foreign body in lens			H44.63*	Retained (old) magnetic foreign body in lens			H44.63*	Retained (old) magnetic foreign body in lens			H44.63*	Retained (old) magnetic foreign body in lens			H44.63*	Retained (old) magnetic foreign body in lens			H44.63*	Retained (old) magnetic foreign body in lens			H44.63*	Retained (old) magnetic foreign body in lens			H44.63*	Retained (old) magnetic foreign body in lens			H44.63*	Retained (old) magnetic foreign body in lens			H44.63*	Retained (old) magnetic foreign body in lens			H44.63*	Retained (old) magnetic foreign body in lens			H44.63*	Retained (old) magnetic foreign body in lens			H44.63*	Retained (old) magnetic foreign body in lens			H44.63*	Retained (old) magnetic foreign body in lens			H44.63*	Retained (old) magnetic foreign body in lens			H44.63*	Retained (old) magnetic foreign body in lens			H44.63*	Retained (old) magnetic foreign body in lens			H44.63*	Retained (old) magnetic foreign body in lens			H44.63*	Retained (old) magnetic foreign body in lens			H44.63*	Retained (old) magnetic foreign body in lens			H44.63*	Retained (old) magnetic foreign body in lens			H44.63*	Retained (old) magnetic foreign body in lens			H44.63*	Retained (old) magnetic foreign body in lens			H44.63*	Retained (old) magnetic foreign body in lens			H44.63*	Retained (old) magnetic foreign body in lens			H44.63*	Retained (old) magnetic foreign body in lens			H44.63*	Retained (old) magnetic foreign body in lens			H44.63*	Retained (old) magnetic foreign body in lens			H44.63*	Retained (old) magnetic foreign body in lens			H44.63*	Retained (old) magnetic foreign body in lens			H44.63*	Retained (old) magnetic foreign body in lens			H44.63*	Retained (old) magnetic foreign body in lens			H44.63*	Retained (old) magnetic foreign body in lens			H44.63*	Retained (old) magnetic foreign body in lens			H44.63*	Retained (old) magnetic foreign body in lens			H44.63*	Retained (old) magnetic foreign body in lens			H44.63*	Retained (old) magnetic foreign body in lens			H44.63*	Retained (old) magnetic foreign body in lens			H44.63*	Retained (old) magnetic foreign body in lens			H44.63*	Retained (old) magnetic foreign body in lens			H44.63*	Retained (old) magnetic foreign body in lens			H44.63*	Retained (old) magnetic foreign body in lens			H44.63*	Retained (old) magnetic foreign body in lens			H44.63*	Retained (old) magnetic foreign body in lens			H44.63*	Retained (old) magnetic foreign body in lens			H44.63*	Retained (old) magnetic foreign body in lens			H44.63*	Retained (old) magnetic foreign body in lens			H44.63*	Retained (old) magnetic foreign body in lens			H44.63*	Retained (old) magnetic foreign body in lens			H44.63*	Retained (old) magnetic foreign body in lens			H44.63*	Retained (old) magnetic foreign body in lens			H44.63*	Retained (old) magnetic foreign body in lens			H44.63*	Retained (old) magnetic foreign body in lens			H44.63*	Retained (old) magnetic foreign body in lens			H44.63*	Retained (old) magnetic foreign body in lens			H44.63*	Retained (old) magnetic foreign body in lens			H44.63*	Retained (old) magnetic foreign body in lens			H44.63*	Retained (old) magnetic foreign body in lens			H44.63*	Retained (old) magnetic foreign body in lens			H44.63*	Retained (old) magnetic foreign body in lens			H44.63*	Retained (old) magnetic foreign body in lens			H44.63*	Retained (old) magnetic foreign body in lens			H44.63*	Retained (old) magnetic foreign body in lens			H44.63*	Retained (old) magnetic foreign body in lens			H44.63*	Retained (old) magnetic foreign body in lens			H44.63*	Retained (old) magnetic foreign body in lens			H44.63*	Retained (old) magnetic foreign body in lens			H44.63*	Retained (old) magnetic foreign body in lens			H44.63*	Retained (old) magnetic foreign body in lens			H44.63*	Retained (old) magnetic foreign body in lens			H44.63*	Retained (old) magnetic foreign body in lens			H44.63*	Retained (old) magnetic foreign body in lens			H44.63*	Retained (old) magnetic foreign body in lens			H44.63*	Retained (old) magnetic foreign body in lens			H44.63*	Retained (old) magnetic foreign body in lens			H44.63*	Retained (old) magnetic foreign body in lens			H44.63*	Retained (old) magnetic foreign body in lens			H44.63*	Retained (old) magnetic foreign body in lens			H44.63*	Retained (old) magnetic foreign body in lens			H44.63*	Retained (old) magnetic foreign body in lens			H44.63*	Retained (old) magnetic foreign body in lens			H44.63*	Retained (old) magnetic foreign body in lens			H44.63*	Retained (old) magnetic foreign body in lens			H44.63*	Retained (old) magnetic foreign body in lens			H44.63*	Retained (old) magnetic foreign body in lens			H44.63*	Retained (old) magnetic foreign body in lens			H44.63*	Retained (old) magnetic foreign body in lens			H44.63*	Retained (old) magnetic foreign body in lens			H44.63*	Retained (old) magnetic foreign body in lens			H44.63*	Retained (old) magnetic foreign body in lens			H44.63*	Retained (old) magnetic foreign body in lens			H44.63*	Retained (old) magnetic foreign body in lens			H44.63*	Retained (old) magnetic foreign body in lens			H44.63*	Retained (old) magnetic foreign body in lens			H44.63*	Retained (old) magnetic foreign body in lens			H44.63*	Retained (old) magnetic foreign body in lens			H44.63*	Retained (old) magnetic foreign body in lens			H44.63*	Retained (old) magnetic foreign body in lens			H44.63*	Retained (old) magnetic foreign body in lens			H44.63*	Retained (old) magnetic foreign body in lens			H44.63*	Retained (old) magnetic foreign body in lens			H44.63*	Retained (old) magnetic foreign body in lens			H44.63*	Retained (old) magnetic foreign body in lens			H44.63*	Retained (old) magnetic foreign body in lens			H44.63*	Retained (old) magnetic foreign body in lens			H44.63*	Retained (old) magnetic foreign body in lens			H44.63*	Retained (old) magnetic foreign body in lens			H44.63*	Retained (old) magnetic foreign body in lens			H44.63*	Retained (old) magnetic foreign body in lens			H44.63*	Retained (old) magnetic foreign body in lens			H44.63*	Retained (old) magnetic foreign body in lens			H44.63*	Retained (old) magnetic foreign body in lens			H44.63*	Retained (old) magnetic foreign body in lens			H44.63*	Retained (old) magnetic foreign body in lens			H44.63*	Retained (old) magnetic foreign body in lens			H44.63*	Retained (old) magnetic foreign body in lens			H44.63*	Retained (old) magnetic foreign body in lens			H44.63*	Retained (old) magnetic foreign body in lens			H44.63*	Retained (old) magnetic foreign body in lens			H44.63*	Retained (old) magnetic foreign body in lens			H44.63*	Retained (old) magnetic foreign body in lens			H44.63*	Retained (old) magnetic foreign body in lens			H44.63*	Retained (old) magnetic foreign body in lens			H44.63*	Retained (old) magnetic foreign body in lens			H44.63*	Retained (old) magnetic foreign body in lens			H44.63*	Retained (old) magnetic foreign body in lens			H44.63*	Retained (old) magnetic foreign body in lens			H44.63*	Retained (old) magnetic foreign body in lens			H44.63*	Retained (old) magnetic foreign body in lens			H44.63*	Retained (old) magnetic foreign body in lens			H44.63*	Retained (old) magnetic foreign body in lens			H44.63*	Retained (old) magnetic foreign body in lens			H44.63*	Retained (old) magnetic foreign body in lens			H44.63*	Retained (old) magnetic foreign body in lens			H44.63*	Retained (old) magnetic foreign body in lens			H44.63*	Retained (old) magnetic foreign body in lens			H44.63*	Retained (old) magnetic foreign body in lens			H44.63*	Retained (old) magnetic foreign body in lens			H44.63*	Retained (old) magnetic foreign body in lens			H44.63*	Retained (old) magnetic foreign body in lens			H44.63*	Retained (old) magnetic foreign body in lens			H44.63*	Retained (old) magnetic foreign body in lens			H44.63*	Retained (old) magnetic foreign body in lens			H44.63*	Retained (old) magnetic foreign body in lens			H44.63*	Retained (old) magnetic foreign body in lens			H44.63*	Retained (old) magnetic foreign body in lens			H44.63*	Retained (old) magnetic foreign body in lens			H44.63*	Retained (old) magnetic foreign body in lens			H44.63*	Retained (old) magnetic foreign body in lens			H44.63*	Retained (old) magnetic foreign body in lens			H44.63*	Retained (old) magnetic foreign body in lens			H44.63*	Retained (old) magnetic foreign body in lens			H44.63*	Retained (old) magnetic foreign body in lens			H44.63*	Retained (old) magnetic foreign body in lens			H44.63*	Retained (old) magnetic foreign body in lens			H44.63*	Retained (old) magnetic foreign body in lens			H44.63*	Retained (old) magnetic foreign body in lens			H44.63*	Retained (old) magnetic foreign body in lens			H44.63*	Retained (old) magnetic foreign body in lens			H44.63*	Retained (old) magnetic foreign body in lens			H44.63*	Retained (old) magnetic foreign body in lens			H44.63*	Retained (old) magnetic foreign body in lens			H44.63*	Retained (old) magnetic foreign body in lens			H44.63*	Retained (old) magnetic foreign body in lens			H44.63*	Retained (old) magnetic foreign body in lens			H44.63*	Retained (old) magnetic foreign body in lens			H44.63*	Retained (old) magnetic foreign body in lens			H44.63*	Retained (old) magnetic foreign body in lens			H44.63*	Retained (old) magnetic foreign body in lens			H44.63*	Retained (old) magnetic foreign body in lens			H44.63*	Retained (old) magnetic foreign body in lens			H44.63*	Retained (old) magnetic foreign body in lens			H44.63*	Retained (old) magnetic foreign body in lens			H44.63*	Retained (old) magnetic foreign body in lens			H44.63*	Retained (old) magnetic foreign body in lens			H44.63*	Retained (old) magnetic foreign body in lens			H44.63*	Retained (old) magnetic foreign body in lens			H44.63*	Retained (old) magnetic foreign body in lens			H44.63*	Retained (old) magnetic foreign body in lens			H44.63*	Retained (old) magnetic foreign body in lens			H44.63*	Retained (old) magnetic foreign body in lens			H44.63*	Retained (old) magnetic foreign body in lens			H44.63*	Retained (old) magnetic foreign body in lens			H44.63*	Retained (old) magnetic foreign body in lens			H44.63*	Retained (old) magnetic foreign body in lens			H44.63*	Retained (old) magnetic foreign body in lens			H44.63*	Retained (old) magnetic foreign body in lens			H44.63*	Retained (old) magnetic foreign body in lens			H44.63*	Retained (old) magnetic foreign body in lens			H44.63*	Retained (old) magnetic foreign body in lens			H44.63*	Retained (old) magnetic foreign body in lens			H44.63*	Retained (old) magnetic foreign body in lens			H44.63*	Retained (old) magnetic foreign body in lens			H44.63*	Retained (old) magnetic foreign body in lens			H44.63*	Retained (old) magnetic foreign body in lens			H44.63*	Retained (old) magnetic foreign body in lens			H44.63*	Retained (old) magnetic foreign body in lens			H44.63*	Retained (old) magnetic foreign body in lens			H44.63*	Retained (old) magnetic foreign body in lens			H44.63*	Retained (old) magnetic foreign body in lens			H44.63*	Retained (old) magnetic foreign body in lens			H44.63*	Retained (old) magnetic foreign body in lens			H44.63*	Retained (old) magnetic foreign body in lens			H44.63*	Retained (old) magnetic foreign body in lens			H44.63*	Retained (old) magnetic foreign body in lens			H44.63*	Retained (old) magnetic foreign body in lens			H44.63*	Retained (old) magnetic foreign body in lens			H44.63*	Retained (old) magnetic foreign body in lens			H44.63*	Retained (old) magnetic foreign body in lens			H44.63*	Retained (old) magnetic foreign body in lens			H44.63*	Retained (old) magnetic foreign body in lens			H44.63*	Retained (old) magnetic foreign body in lens			H44.63*	Retained (old) magnetic foreign body in lens			H44.63*	Retained (old) magnetic foreign body in lens			H44.63*	Retained (old) magnetic foreign body in lens			H44.63*	Retained (old) magnetic foreign body in lens			H44.63*	Retained (old) magnetic foreign body in lens			H44.63*	Retained (old) magnetic foreign body in lens			H44.63*	Retained (old) magnetic foreign body in lens			H44.63*	Retained (old) magnetic foreign body in lens			H44.63*	Retained (old) magnetic foreign body in lens			H44.63*	Retained (old) magnetic foreign body in lens			H44.63*	Retained (old) magnetic foreign body in lens			H44.63*	Retained (old) magnetic foreign body in lens			H44.63*	Retained (old) magnetic foreign body in lens			H44.63*	Retained (old) magnetic foreign body in lens			H44.63*	Retained (old) magnetic foreign body in lens			H44.63*	Retained (old) magnetic foreign body in lens			H44.63*	Retained (old) magnetic foreign body in lens			H44.63*	Retained (old) magnetic foreign body in lens			H44.63*	Retained (old) magnetic foreign body in lens			H44.63*	Retained (old) magnetic foreign body in lens			H44.63*	Retained (old) magnetic foreign body in lens			H44.63*	Retained (old) magnetic foreign body in lens			H44.63*	Retained (old) magnetic foreign body in lens			H44.63*	Retained (old) magnetic foreign body in lens			H44.63*	Retained (old) magnetic foreign body in lens			H44.63*	Retained (old) magnetic foreign body in lens			H44.63*	Retained (old) magnetic foreign body in lens			H44.63*	Retained (old) magnetic foreign body in lens			H44.63*	Retained (old) magnetic foreign body in lens			H44.63*	Retained (old) magnetic foreign body in lens			H44.63*	Retained (old) magnetic foreign body in lens			H44.63*	Retained (old) magnetic foreign body in lens			H44.63*	Retained (old) magnetic foreign body in lens			H44.63*	Retained (old) magnetic foreign body in lens			H44.63*	Retained (old) magnetic foreign body in lens			H44.63*	Retained (old) magnetic foreign body in lens			H44.63*	Retained (old) magnetic foreign body in lens			H44.63*	Retained (old) magnetic foreign body in lens			H44.63*	Retained (old) magnetic foreign body in lens			H44.63*	Retained (old) magnetic foreign body in lens			H44.63*	Retained (old) magnetic foreign body in lens			H44.63*	Retained (old) magnetic foreign body in lens			H44.63*	Retained (old) magnetic foreign body in lens			H44.63*	Retained (old) magnetic foreign body in lens			H44.63*	Retained (old) magnetic foreign body in lens			H44.63*	Retained (old) magnetic foreign body in lens			H44.63*	Retained (old) magnetic foreign body in lens			H44.63*	Retained (old) magnetic foreign body in lens			H44.63*	Retained (old) magnetic foreign body in lens			H44.63*	Retained (old) magnetic foreign body in lens			H44.63*	Retained (old) magnetic foreign body in lens			H44.63*	Retained (old) magnetic foreign body in lens			H44.63*	Retained (old) magnetic foreign body in lens			H44.63*	Retained (old) magnetic foreign body in lens			H44.63*	Retained (old) magnetic foreign body in lens			H44.63*	Retained (old) magnetic foreign body in lens			H44.63*	Retained (old) magnetic foreign body in lens			H44.63*	Retained (old) magnetic foreign body in lens			H44.63*	Retained (old) magnetic foreign body in lens			H44.63*	Retained (old) magnetic foreign body in lens			H44.63*	Retained (old) magnetic foreign body in lens			H44.63*	Retained (old) magnetic foreign body in lens			H44.63*	Retained (old) magnetic foreign body in lens			H44.63*	Retained (old) magnetic foreign body in lens			H44.63*	Retained (old) magnetic foreign body in lens			H44.63*	Retained (old) magnetic foreign body in lens			H44.63*	Retained (old) magnetic foreign body in lens			H44.63*	Retained (old) magnetic foreign body in lens			H44.63*	Retained (old) magnetic foreign body in lens			H44.63*	Retained (old) magnetic foreign body in lens			H44.63*	Retained (old) magnetic foreign body in lens			H44.63*	Retained (old) magnetic foreign body in lens			H44.63*	Retained (old) magnetic foreign body in lens			H44.63*	Retained (old) magnetic foreign body in lens			H44.63*	Retained (old) magnetic foreign body in lens			H44.63*	Retained (old) magnetic foreign body in lens			H44.63*	Retained (old) magnetic foreign body in lens			H44.63*	Retained (old) magnetic foreign body in lens			H44.63*	Retained (old) magnetic foreign body in lens			H44.63*	Retained (old) magnetic foreign body in lens			H44.63*	Retained (old) magnetic foreign body in lens			H44.63*	Retained (old) magnetic foreign body in lens			H44.63*	Retained (old) magnetic foreign body in lens			H44.63*	Retained (old) magnetic foreign body in lens			H44.63*	Retained (old) magnetic foreign body in lens			H44.63*	Retained (old) magnetic foreign body in lens			H44.63*	Retained (old) magnetic foreign body in lens			H44.63*	Retained (old) magnetic foreign body in lens			H44.63*	Retained (old) magnetic foreign body in lens			H44.63*	Retained (old) magnetic foreign body in lens			H44.63*	Retained (old) magnetic foreign body in lens			H44.63*	Retained (old) magnetic foreign body in lens			H44.63*	Retained (old) magnetic foreign body in lens			H44.63*	Retained (old) magnetic foreign body in lens			H44.63*	Retained (old) magnetic foreign body in lens			H44.63*	Retained (old) magnetic foreign body in lens			H44.63*	Retained (old) magnetic foreign body in lens			H44.63*	Retained (old) magnetic foreign body in lens			H44.63*	Retained (old) magnetic foreign body in lens			H44.63*	Retained (old) magnetic foreign body in lens			H44.63*	Retained (old) magnetic foreign body in lens			H44.63*	Retained (old) magnetic foreign body in lens			H44.63*	Retained (old) magnetic foreign body in lens			H44.63*	Retained (old) magnetic foreign body in lens			H44.63*	Retained (old) magnetic foreign body in lens			H44.63*	Retained (old) magnetic foreign body in lens			H44.63*	Retained (old) magnetic foreign body in lens			H44.63*	Retained (old) magnetic foreign body in lens			H44.63*	Retained (old) magnetic foreign body in lens			H44.63*	Retained (old) magnetic foreign body in lens			H44.63*	Retained (old) magnetic foreign body in lens			H44.63*	Retained (old) magnetic foreign body in lens			H44.63*	Retained (old) magnetic foreign body in lens			H44.63*	Retained (old) magnetic foreign body in lens			H44.63*	Retained (old) magnetic foreign body in lens			H44.63*	Retained (old) magnetic foreign body in lens			H44.63*	Retained (old) magnetic foreign body in lens			H44.63*	Retained (old) magnetic foreign body in lens			H44.63*	Retained (old) magnetic foreign body in lens			H44.63*	Retained (old) magnetic foreign body in lens			H44.63*	Retained (old) magnetic foreign body in lens			H44.63*	Retained (old) magnetic foreign body in lens			H44.63*	Retained (old) magnetic foreign body in lens			H44.63*	Retained (old) magnetic foreign body in lens			H44.63*	Retained (old) magnetic foreign body in lens			H44.63*	Retained (old) magnetic foreign body in lens			H44.63*	Retained (old) magnetic foreign body in lens			H44.63*	Retained (old) magnetic foreign body in lens			H44.63*	Retained (old) magnetic foreign body in lens			H44.63*	Retained (old) magnetic foreign body in lens			H44.63*	Retained (old) magnetic foreign body in lens			H44.63*	Retained (old) magnetic foreign body in lens			H44.63*	Retained (old) magnetic foreign body in lens			H44.63*	Retained (old) magnetic foreign body in lens			H44.63*	Retained (old) magnetic foreign body in lens			H44.63*	Retained (old) magnetic foreign body in lens			H44.63*	Retained (old) magnetic foreign body in lens			H44.63*	Retained (old) magnetic foreign body in lens			H44.63*	Retained (old) magnetic foreign body in lens			H44.63*	Retained (old) magnetic foreign body in lens			H44.63*	Retained (old) magnetic foreign body in lens			H44.63*	Retained (old) magnetic foreign body in lens			H44.63*	Retained (old) magnetic foreign body in lens			H44.63*	Retained (old) magnetic foreign body in lens			H44.63*	Retained (old) magnetic foreign body in lens			H44.63*	Retained (old) magnetic foreign body in lens			H44.63*	Retained (old) magnetic foreign body in lens			H44.63*	Retained (old) magnetic foreign body in lens			H44.63*	Retained (old) magnetic foreign body in lens			H44.63*	Retained (old) magnetic foreign body in lens			H44.63*	Retained (old) magnetic foreign body in lens			H44.63*	Retained (old) magnetic foreign body in lens			H44.63*	Retained (old) magnetic foreign body in lens			H44.63*	Retained (old) magnetic foreign body in lens			H44.63*	Retained (old) magnetic foreign body in lens			H44.63*	Retained (old) magnetic foreign body in lens			H44.63*	Retained (old) magnetic foreign body in lens			H44.63*	Retained (old) magnetic foreign body in lens			H44.63*	Retained (old) magnetic foreign body in lens			H44.63*	Retained (old) magnetic foreign body in lens			H44.63*	Retained (old) magnetic foreign body in lens			H44.63*	Retained (old) magnetic foreign body in lens			H44.63*	Retained (old) magnetic foreign body in lens			H44.63*	Retained (old) magnetic foreign body in lens			H44.63*	Retained (old) magnetic foreign body in lens			H44.63*	Retained (old) magnetic foreign body in lens			H44.63*	Retained (old) magnetic foreign body in lens			H44.63*	Retained (old) magnetic foreign body in lens			H44.63*	Retained (old) magnetic foreign body in lens			H44.63*	Retained (old) magnetic foreign body in lens			H44.63*	Retained (old) magnetic foreign body in lens			H44.63*	Retained (old) magnetic foreign body in lens			H44.63*	Retained (old) magnetic foreign body in lens			H44.63*	Retained (old) magnetic foreign body in lens			H44.63*	Retained (old) magnetic foreign body in lens			H44.63*	Retained (old) magnetic foreign body in lens			H44.63*	Retained (old) magnetic foreign body in lens			H44.63*	Retained (old) magnetic foreign body in lens			H44.63*	Retained (old) magnetic foreign body in lens			H44.63*	Retained (old) magnetic foreign body in lens			H44.63*	Retained (old) magnetic foreign body in lens			H44.63*	Retained (old) magnetic foreign body in lens			H44.63*	Retained (old) magnetic foreign body in lens			H44.63*	Retained (old) magnetic foreign body in lens			H44.63*	Retained (old) magnetic foreign body in lens			H44.63*	Retained (old) magnetic foreign body in lens			H44.63*	Retained (old) magnetic foreign body in lens			H44.63*	Retained (old) magnetic foreign body in lens			H44.63*	Retained (old) magnetic foreign body in lens			H44.63*	Retained (old) magnetic foreign body in lens			H44.63*	Retained (old) magnetic foreign body in lens			H44.63*	Retained (old) magnetic foreign body in lens			H44.63*	Retained (old) magnetic foreign body in lens			H44.63*	Retained (old) magnetic foreign body in lens			H44.63*	Retained (old) magnetic foreign body in lens			H44.63*	Retained (old) magnetic foreign body in lens			H44.63*	Retained (old) magnetic foreign body in lens			H44.63*	Retained (old) magnetic foreign body in lens			H44.63*	Retained (old) magnetic foreign body in lens			H44.63*	Retained (old) magnetic foreign body in lens			H44.63*	Retained (old) magnetic foreign body in lens			H44.63*	Retained (old) magnetic foreign body in lens			H44.63*	Retained (old) magnetic foreign body in lens			H44.63*	Retained (old) magnetic foreign body in lens			H44.63*	Retained (old) magnetic foreign body in lens			H44.63*	Retained (old) magnetic foreign body in lens			H44.63*	Retained (old) magnetic foreign body in lens			H44.63*	Retained (old) magnetic foreign body in lens			H44.63*	Retained (old) magnetic foreign body in lens			H44.63*	Retained (old) magnetic foreign body in lens			H44.63*	Retained (old) magnetic foreign body in lens			H44.63*	Retained (old) magnetic foreign body in lens			H44.63*	Retained (old) magnetic foreign body in lens			H44.63*	Retained (old) magnetic foreign body in lens			H44.63*	Retained (old) magnetic foreign body in lens			H44.63*	Retained (old) magnetic foreign body in lens			H44.63*	Retained (old) magnetic foreign body in lens			H44.63*	Retained (old) magnetic foreign body in lens			H44.63*	Retained (old) magnetic foreign body in lens			H44.63*	Retained (old) magnetic foreign body in lens			H44.63*	Retained (old) magnetic foreign body in lens			H44.63*	Retained (old) magnetic foreign body in lens			H44.63*	Retained (old) magnetic foreign body in lens			H44.63*	Retained (old) magnetic foreign body in lens			H44.63*	Retained (old) magnetic foreign body in lens			H44.63*	Retained (old) magnetic foreign body in lens			H44.63*	Retained (old) magnetic foreign body in lens			H44.63*	Retained (old) magnetic foreign body in lens			H44.63*	Retained (old) magnetic foreign body in lens			H44.63*	Retained (old) magnetic foreign body in lens			H44.63*	Retained (old) magnetic foreign body in lens			H44.63*	Retained (old) magnetic foreign body in lens			H44.63*	Retained (old) magnetic foreign body in lens			H44.63*	Retained (old) magnetic foreign body in lens			H44.63*	Retained (old) magnetic foreign body in lens			H44.63*	Retained (old) magnetic foreign body in lens			H44.63*	Retained (old) magnetic foreign body in lens			H44.63*	Retained (old) magnetic foreign body in lens			H44.63*	Retained (old) magnetic foreign body in lens			H44.63*	Retained (old) magnetic foreign body in lens			H44.63*	Retained (old) magnetic foreign body in lens			H44.63*	Retained (old) magnetic foreign body in lens			H44.63*	Retained (old) magnetic foreign body in lens			H44.63*	Retained (old) magnetic foreign body in lens			H44.63*	Retained (old) magnetic foreign body in lens			H44.63*	Retained (old) magnetic foreign body in lens			H44.63*	Retained (old) magnetic foreign body in lens			H44.63*	Retained (old) magnetic foreign body in lens			H44.63*	Retained (old) magnetic foreign body in lens			H44.63*	Retained (old) magnetic foreign body in lens			H44.63*	Retained (old) magnetic foreign body in lens			H44.63*	Retained (old) magnetic foreign body in lens			H44.63*	Retained (old) magnetic foreign body in lens			H44.63*	Retained (old) magnetic foreign body in lens			H44.63*	Retained (old) magnetic foreign body in lens			H44.63*	Retained (old) magnetic foreign body in lens			H44.63*	Retained (old) magnetic foreign body in lens			H44.63*	Retained (old) magnetic foreign body in lens			H44.63*	Retained (old) magnetic foreign body in lens			H44.63*	Retained (old) magnetic foreign body in lens			H44.63*	Retained (old) magnetic foreign body in lens			H44.63*	Retained (old) magnetic foreign body in lens			H44.63*	Retained (old) magnetic foreign body in lens			H44.63*	Retained (old) magnetic foreign body in lens			H44.63*	Retained (old) magnetic foreign body in lens			H44.63*	Retained (old) magnetic foreign body in lens			H44.63*	Retained (old) magnetic foreign body in lens			H44.63*	Retained (old) magnetic foreign body in lens			H44.63*	Retained (old) magnetic foreign body in lens			H44.63*	Retained (old) magnetic foreign body in lens			H44.63*	Retained (old) magnetic foreign body in lens			H44.63*	Retained (old) magnetic foreign body in lens			H44.63*	Retained (old) magnetic foreign body in lens			H44.63*	Retained (old) magnetic foreign body in lens			H44.63*	Retained (old) magnetic foreign body in lens			H44.63*	Retained (old) magnetic foreign body in lens			H44.63*	Retained (old) magnetic foreign body in lens			H44.63*	Retained (old) magnetic foreign body in lens			H44.63*	Retained (old) magnetic foreign body in lens			H44.63*	Retained (old) magnetic foreign body in lens			H44.63*	Retained (old) magnetic foreign body in lens			H44.63*	Retained (old) magnetic foreign body in lens			H44.63*	Retained (old) magnetic foreign body in lens			H44.63*	Retained (old) magnetic foreign body in lens			H44.63*	Retained (old) magnetic foreign body in lens			H44.63*	Retained (old) magnetic foreign body in lens			H44.63*	Retained (old) magnetic foreign body in lens			H44.63*	Retained (old) magnetic foreign body in lens			H44.63*	Retained (old) magnetic foreign body in lens			H44.63*	Retained (old) magnetic foreign body in lens			H44.63*	Retained (old) magnetic foreign body in lens			H44.63*	Retained (old) magnetic foreign body in lens			H44.63*	Retained (old) magnetic foreign body in lens			H44.63*	Retained (old) magnetic foreign body in lens			H44.63*	Retained (old) magnetic foreign body in lens			H44.63*	Retained (old) magnetic foreign body in lens			H44.63*	Retained (old) magnetic foreign body in lens			H44.63*	Retained (old) magnetic foreign body in lens			H44.63*	Retained (old) magnetic foreign body in lens			H44.63*	Retained (old) magnetic foreign body in lens			H44.63*	Retained (old) magnetic foreign body in lens			H44.63*	Retained (old) magnetic foreign body in lens			H44.63*	Retained (old) magnetic foreign body in lens			H44.63*	Retained (old) magnetic foreign body in lens			H44.63*	Retained (old) magnetic foreign body in lens			H44.63*	Retained (old) magnetic foreign body in lens			H44.63*	Retained (old) magnetic foreign body in lens			H44.63*	Retained (old) magnetic foreign body in lens			H44.63*	Retained (old) magnetic foreign body in lens			H44.63*	Retained (old) magnetic foreign body in lens			H44.63*	Retained (old) magnetic foreign body in lens			H44.63*	Retained (old) magnetic foreign body in lens			H44.63*	Retained (old) magnetic foreign body in lens			H44.63*	Retained (old) magnetic foreign body in lens			H44.63*	Retained (old) magnetic foreign body in lens			H44.63*	Retained (old) magnetic foreign body in lens			H44.63*	Retained (old) magnetic foreign body in lens			H44.63*	Retained (old) magnetic foreign body in lens			H44.63*	Retained (old) magnetic foreign body in lens			H44.63*	Retained (old) magnetic foreign body in lens			H44.63*	Retained (old) magnetic foreign body in lens			H44.63*	Retained (old) magnetic foreign body in lens			H44.63*	Retained (old) magnetic foreign body in lens			H44.63*	Retained (old) magnetic foreign body in lens			H44.63*	Retained (old) magnetic foreign body in lens			H44.63*	Retained (old) magnetic foreign body in lens			H44.63*	Retained (old) magnetic foreign body in lens			H44.63*	Retained (old) magnetic foreign body in lens			H44.63*	Retained (old) magnetic foreign body in lens			H44.63*	Retained (old) magnetic foreign body in lens			H44.63*	Retained (old) magnetic foreign body in lens			H44.63*	Retained (old) magnetic foreign body in lens			H44.63*	Retained (old) magnetic foreign body in lens			H44.63*	Retained (old) magnetic foreign body in lens			H44.63*	Retained (old) magnetic foreign body in lens			H44.63*	Retained (old) magnetic foreign body in lens			H44.63*	Retained (old) magnetic foreign body in lens			H44.63*	Retained (old) magnetic foreign body in lens			H44.63*	Retained (old) magnetic foreign body in lens			H44.63*	Retained (old) magnetic foreign body in lens			H44.63*	Retained (old) magnetic foreign body in lens			H44.63*	Retained (old) magnetic foreign body in lens			H44.63*	Retained (old) magnetic foreign body in lens			H44.63*	Retained (old) magnetic foreign body in lens			H44.63*	Retained (old) magnetic foreign body in lens			H44.63*	Retained (old) magnetic foreign body in lens			H44.63*	Retained (old) magnetic foreign body in lens			H44.63*	Retained (old) magnetic foreign body in lens			H44.63*	Retained (old) magnetic foreign body in lens			H44.63*	Retained (old) magnetic foreign body in lens			H44.63*	Retained (old) magnetic foreign body in lens			H44.63*	Retained (old) magnetic foreign body in lens			H44.63*	Retained (old) magnetic foreign body in lens			H44.63*	Retained (old) magnetic foreign body in lens			H44.63*	Retained (old) magnetic foreign body in lens			H44.63*	Retained (old) magnetic foreign body in lens			H44.63*	Retained (old) magnetic foreign body in lens			H44.63*	Retained (old) magnetic foreign body in lens			H44.63*	Retained (old) magnetic foreign body in lens			H44.63*	Retained (old) magnetic foreign body in lens			H44.63*	Retained (old) magnetic foreign body in lens			H44.63*	Retained (old) magnetic foreign body in lens			H44.63*	Retained (old) magnetic foreign body in lens			H44.63*	Retained (old) magnetic foreign body in lens			H44.63*	Retained (old) magnetic foreign body in lens			H44.63*	Retained (old) magnetic foreign body in lens			H44.63*	Retained (old) magnetic foreign body in lens			H44.63*	Retained (old) magnetic foreign body in lens			H44.63*	Retained (old) magnetic foreign body in lens			H44.63*	Retained (old) magnetic foreign body in lens			H44.63*	Retained (old) magnetic foreign body in lens			H44.63*	Retained (old) magnetic foreign body in lens			H44.63*	Retained (old) magnetic foreign body in lens			H44.63*	Retained (old) magnetic foreign body in lens			H44.63*	Retained (old) magnetic foreign body in lens			H44.63*	Retained (old) magnetic foreign body in lens			H44.63*	Retained (old) magnetic foreign body in lens			H44.63*	Retained (old) magnetic foreign body in lens			H44.63*	Retained (old) magnetic foreign body in lens			H44.63*	Retained (old) magnetic foreign body in lens			H44.63*	Retained (old) magnetic foreign body in lens			H44.63*	Retained (old) magnetic foreign body in lens			H44.63*	Retained (old) magnetic foreign body in lens			H44.63*	Retained (old) magnetic foreign body in lens			H44.63*	Retained (old) magnetic foreign body in lens			H44.63*	Retained (old) magnetic foreign body in lens			H44.63*	Retained (old) magnetic foreign body in lens			H44.63*	Retained (old) magnetic foreign body in lens			H44.63*	Retained (old) magnetic foreign body in lens			H44.63*	Retained (old) magnetic foreign body in lens			H44.63*	Retained (old) magnetic foreign body in lens			H44.63*	Retained (old) magnetic foreign body in lens			H44.63*	Retained (old) magnetic foreign body in lens			H44.63*	Retained (old) magnetic foreign body in lens			H44.63*	Retained (old) magnetic foreign body in lens			H44.63*	Retained (old) magnetic foreign body in lens			H44.63*	Retained (old) magnetic foreign body in lens			H44.63*	Retained (old) magnetic foreign body in lens			H44.63*	Retained (old) magnetic foreign body in lens			H44.63*	Retained (old) magnetic foreign body in lens			H44.63*	Retained (old) magnetic foreign body in lens			H44.63*	Retained (old) magnetic foreign body in lens			H44.63*	Retained (old) magnetic foreign body in lens			H44.63*	Retained (old) magnetic foreign body in lens			H44.63*	Retained (old) magnetic foreign body in lens			H44.63*	Retained (old) magnetic foreign body in lens			H44.63*	Retained (old) magnetic foreign body in lens			H44.63*	Retained (old) magnetic foreign body in lens			H44.63*	Retained (old) magnetic foreign body in lens			H44.63*	Retained (old) magnetic foreign body in lens			H44.63*	Retained (old) magnetic foreign body in lens			H44.63*	Retained (old) magnetic foreign body in lens			H44.63*	Retained (old) magnetic foreign body in lens			H44.63*	Retained (old) magnetic foreign body in lens			H44.63*	Retained (old) magnetic foreign body in lens			H44.63*	Retained (old) magnetic foreign body in lens			H44.63*	Retained (old) magnetic foreign body in lens			H44.63*	Retained (old) magnetic foreign body in lens			H44.63*	Retained (old) magnetic foreign body in lens			H44.63*	Retained (old) magnetic foreign body in lens			H44.63*	Retained (old) magnetic foreign body in lens			H44.63*	Retained (old) magnetic foreign body in lens			H44.63*	Retained (old) magnetic foreign body in lens			H44.63*	Retained (old) magnetic foreign body in lens			H44.63*	Retained (old) magnetic foreign body in lens			H44.63*	Retained (old) magnetic foreign body in lens			H44.63*	Retained (old) magnetic foreign body in lens			H44.63*	Retained (old) magnetic foreign body in lens			H44.63*	Retained (old) magnetic foreign body in lens			H44.63*	Retained (old) magnetic foreign body in lens			H44.63*	Retained (old) magnetic foreign body in lens			H44.63*	Retained (old) magnetic foreign body in lens			H44.63*	Retained (old) magnetic foreign body in lens			H44.63*	Retained (old) magnetic foreign body in lens			H44.63*	Retained (old) magnetic foreign body in lens			H44.63*	Retained (old) magnetic foreign body in lens			H44.63*	Retained (old) magnetic foreign body in lens			H44.63*	Retained (old) magnetic foreign body in lens			H44.63*	Retained (old) magnetic foreign body in lens			H44.63*	Retained (old) magnetic foreign body in lens			H44.63*	Retained (old) magnetic foreign body in lens			H44.63*	Retained (old) magnetic foreign body in lens			H44.63*	Retained (old) magnetic foreign body in lens			H44.63*	Retained (old) magnetic foreign body in lens			H44.63*	Retained (old) magnetic foreign body in lens			H44.63*	Retained (old) magnetic foreign body in lens			H44.63*	Retained (old) magnetic foreign body in lens			H44.63*	Retained (old) magnetic foreign body in lens			H44.63*	Retained (old) magnetic foreign body in lens			H44.63*	Retained (old) magnetic foreign body in lens			H44.63*	Retained (old) magnetic foreign body in lens			H44.63*	Retained (old) magnetic foreign body in lens			H44.63*	Retained (old) magnetic foreign body in lens			H44.63*	Retained (old) magnetic foreign body in lens			H44.63*	Retained (old) magnetic foreign body in lens			H44.63*	Retained (old) magnetic foreign body in lens			H44.63*	Retained (old) magnetic foreign body in lens			H44.63*	Retained (old) magnetic foreign body in lens			H44.63*	Retained (old) magnetic foreign body in lens			H44.63*	Retained (old) magnetic foreign body in lens			H44.63*	Retained (old) magnetic foreign body in lens			H44.63*	Retained (old) magnetic foreign body in lens			H44.63*	Retained (old) magnetic foreign body in lens			H44.63*	Retained (old) magnetic foreign body in lens			H44.63*	Retained (old) magnetic foreign body in lens			H44.63*	Retained (old) magnetic foreign body in lens			H44.63*	Retained (old) magnetic foreign body in lens			H44.63*	Retained (old) magnetic foreign body in lens			H44.63*	Retained (old) magnetic foreign body in lens			H44.63*	Retained (old) magnetic foreign body in lens			H44.63*	Retained (old) magnetic foreign body in lens			H44.63*	Retained (old) magnetic foreign body in lens			H44.63*	Retained (old) magnetic foreign body in lens			H44.63*	Retained (old) magnetic foreign body in lens			H44.63*	Retained (old) magnetic foreign body in lens			H44.63*	Retained (old) magnetic foreign body in lens			H44.63*	Retained (old) magnetic foreign body in lens			H44.63*	Retained (old) magnetic foreign body in lens			H44.63*	Retained (old) magnetic foreign body in lens			H44.63*	Retained (old) magnetic foreign body in lens			H44.63*	Retained (old) magnetic foreign body in lens			H44.63*	Retained (old) magnetic foreign body in lens			H44.63*	Retained (old) magnetic foreign body in lens			H44.63*	Retained (old) magnetic foreign body in lens			H44.63*	Retained (old) magnetic foreign body in lens			H44.63*	Retained (old) magnetic foreign body in lens			H44.63*	Retained (old) magnetic foreign body in lens			H44.63*	Retained (old) magnetic foreign body in lens			H44.63*	Retained (old) magnetic foreign body in lens			H44.63*	Retained (old) magnetic foreign body in lens			H44.63*	Retained (old) magnetic foreign body in lens			H44.63*	Retained (old) magnetic foreign body in lens			H44.63*	Retained (old) magnetic foreign body in lens			H44.63*	Retained (old) magnetic foreign body in lens			H44.63*	Retained (old) magnetic foreign body in lens			H44.63*	Retained (old) magnetic foreign body in lens			H44.63*	Retained (old) magnetic foreign body in lens			H44.63*	Retained (old) magnetic foreign body in lens			H44.63*	Retained (old) magnetic foreign body in lens			H44.63*	Retained (old) magnetic foreign body in lens			H44.63*	Retained (old) magnetic foreign body in lens			H44.63*	Retained (old) magnetic foreign body in lens			H44.63*	Retained (old) magnetic foreign body in lens			H44.63*	Retained (old) magnetic foreign body in lens			H44.63*	Retained (old) magnetic foreign body in lens			H44.63*	Retained (old) magnetic foreign body in lens			H44.63*	Retained (old) magnetic foreign body in lens			H44.63*	Retained (old) magnetic foreign body in lens			H44.63*	Retained (old) magnetic foreign body in lens			H44.63*	Retained (old) magnetic foreign body in lens			H44.63*	Retained (old) magnetic foreign body in lens			H44.63*	Retained (old) magnetic foreign body in lens			H44.63*	Retained (old) magnetic foreign body in lens			H44.63*	Retained (old) magnetic foreign body in lens			H44.63*	Retained (old) magnetic foreign body in lens			H44.63*	Retained (old) magnetic foreign body in lens			H44.63*	Retained (old) magnetic foreign body in lens			H44.63*	Retained (old) magnetic foreign body in lens			H44.63*	Retained (old) magnetic foreign body in lens			H44.63*	Retained (old) magnetic foreign body in lens			H44.63*	Retained (old) magnetic foreign body in lens			H44.63*	Retained (old) magnetic foreign body in lens			H44.63*	Retained (old) magnetic foreign body in lens			H44.63*	Retained (old) magnetic foreign body in lens			H44.63*	Retained (old) magnetic foreign body in lens			H44.63*	Retained (old) magnetic foreign body in lens			H44.63*	Retained (old) magnetic foreign body in lens			H44.63*	Retained (old) magnetic foreign body in lens			H44.63*	Retained (old) magnetic foreign body in lens			H44.63*	Retained (old) magnetic foreign body in lens			H44.63*	Retained (old) magnetic foreign body in lens			H44.63*	Retained (old) magnetic foreign body in lens			H44.63*	Retained (old) magnetic foreign body in lens			H44.63*	Retained (old) magnetic foreign body in lens			H44.63*	Retained (old) magnetic foreign body in lens			H44.63*	Retained (old) magnetic foreign body in lens			H44.63*	Retained (old) magnetic foreign body in lens			H44.63*	Retained (old) magnetic foreign body in lens			H44.63*	Retained (old) magnetic foreign body in lens			H44.63*	Retained (old) magnetic foreign body in lens			H44.63*	Retained (old) magnetic foreign body in lens			H44.63*	Retained (old) magnetic foreign body in lens			H44.63*	Retained (old) magnetic foreign body in lens			H44.63*	Retained (old) magnetic foreign body in lens			H44.63*	Retained (old) magnetic foreign body in lens			H44.63*	Retained (old) magnetic foreign body in lens			H44.63*	Retained (old) magnetic foreign body in lens			H44.63*	Retained (old) magnetic foreign body in lens			H44.63*	Retained (old) magnetic foreign body in lens			H44.63*	Retained (old) magnetic foreign body in lens			H44.63*	Retained (old) magnetic foreign body in lens			H44.63*	Retained (old) magnetic foreign body in lens			H44.63*	Retained (old) magnetic foreign body in lens			H44.63*	Retained (old) magnetic foreign body in lens			H44.63*	Retained (old) magnetic foreign body in lens			H44.63*	Retained (old) magnetic foreign body in lens			H44.63*	Retained (old) magnetic foreign body in lens			H44.63*	Retained (old) magnetic foreign body in lens			H44.63*	Retained (old) magnetic foreign body in lens			H44.63*	Retained (old) magnetic foreign body in lens			H44.63*	Retained (old) magnetic foreign body in lens			H44.63*	Retained (old) magnetic foreign body in lens			H44.63*	Retained (old) magnetic foreign body in lens			H44.63*	Retained (old) magnetic foreign body in lens			H44.63*	Retained (old) magnetic foreign body in lens			H44.63*	Retained (old) magnetic foreign body in lens			H44.63*	Retained (old) magnetic foreign body in lens			H44.63*	Retained (old) magnetic foreign body in lens			H44.63*	Retained (old) magnetic foreign body in lens			H44.63*	Retained (old) magnetic foreign body in lens			H44.63*	Retained (old) magnetic foreign body in lens			H44.63*	Retained (old) magnetic foreign body in lens			H44.63*	Retained (old) magnetic foreign body in lens			H44.63*	Retained (old) magnetic foreign body in lens			H44.63*	Retained (old) magnetic foreign body in lens			H44.63*	Retained (old) magnetic foreign body in lens			H44.63*	Retained (old) magnetic foreign body in lens			H44.63*	Retained (old) magnetic foreign body in lens			H44.63*	Retained (old) magnetic foreign body in lens			H44.63*	Retained (old) magnetic foreign body in lens			H44.63*	Retained (old) magnetic foreign body in lens			H44.63*	Retained (old) magnetic foreign body in lens			H44.63*	Retained (old) magnetic foreign body in lens			H44.63*	Retained (old) magnetic foreign body in lens			H44.63*	Retained (old) magnetic foreign body in lens			H44.63*	Retained (old) magnetic foreign body in lens			H44.63*	Retained (old) magnetic foreign body in lens			H44.63*	Retained (old) magnetic foreign body in lens			H44.63*	Retained (old) magnetic foreign body in lens			H44.63*	Retained (old) magnetic foreign body in lens			H44.63*	Retained (old) magnetic foreign body in lens			H44.63*	Retained (old) magnetic foreign body in lens			H44.63*	Retained (old) magnetic foreign body in lens			H44.63*	Retained (old) magnetic foreign body in lens			H44.63*	Retained (old) magnetic foreign body in lens			H44.63*	Retained (old) magnetic foreign body in lens			H44.63*	Retained (old) magnetic foreign body in lens			H44.63*	Retained (old) magnetic foreign body in lens			H44.63*	Retained (old) magnetic foreign body in lens			H44.63*	Retained (old) magnetic foreign body in lens			H44.63*	Retained (old) magnetic foreign body in lens			H44.63*	Retained (old) magnetic foreign body in lens			H44.63*	Retained (old) magnetic foreign body in lens			H44.63*	Retained (old) magnetic foreign body in lens			H44.63*	Retained (old) magnetic foreign body in lens			H44.63*	Retained (old) magnetic foreign body in lens			H44.63*	Retained (old) magnetic foreign body in lens			H44.63*	Retained (old) magnetic foreign body in lens			H44.63*	Retained (old) magnetic foreign body in lens			H44.63*	Retained (old) magnetic foreign body in lens			H44.63*	Retained (old) magnetic foreign body in lens			H44.63*	Retained (old) magnetic foreign body in lens			H44.63*	Retained (old) magnetic foreign body in lens			H44.63*	Retained (old) magnetic foreign body in lens			H44.63*	Retained (old) magnetic foreign body in lens			H44.63*	Retained (old) magnetic foreign body in lens			H44.63*	Retained (old) magnetic foreign body in lens			H44.63*	Retained (old) magnetic foreign body in lens			H44.63*	Retained (old) magnetic foreign body in lens			H44.63*	Retained (old) magnetic foreign body in lens			H44.63*	Retained (old) magnetic foreign body in lens			H44.63*	Retained (old) magnetic foreign body in lens			H44.63*	Retained (old) magnetic foreign body in lens			H44.63*	Retained (old) magnetic foreign body in lens			H44.63*	Retained (old) magnetic foreign body in lens			H44.63*	Retained (old) magnetic foreign body in lens			H44.63*	Retained (old) magnetic foreign body in lens			H44.63*	Retained (old) magnetic foreign body in lens			H44.63*	Retained (old) magnetic foreign body in lens			H44.63*	Retained (old) magnetic foreign body in lens			H44.63*	Retained (old) magnetic foreign body in lens			H44.63*	Retained (old) magnetic foreign body in lens			H44.63*	Retained (old) magnetic foreign body in lens			H44.63*	Retained (old) magnetic foreign body in lens			H44.63*	Retained (old) magnetic foreign body in lens			H44.63*	Retained (old) magnetic foreign body in lens			H44.63*	Retained (old) magnetic foreign body in lens			H44.63*	Retained (old) magnetic foreign body in lens			H44.63*	Retained (old) magnetic foreign body in lens			H44.63*	Retained (old) magnetic foreign body in lens			H44.63*	Retained (old) magnetic foreign body in lens			H44.63*	Retained (old) magnetic foreign body in lens			H44.63*	Retained (old) magnetic foreign body in lens			H44.63*	Retained (old) magnetic foreign body in lens			H44.63*	Retained (old) magnetic foreign body in lens			H44.63*	Retained (old) magnetic foreign body in lens			H44.63*	Retained (old) magnetic foreign body in lens			H44.63*	Retained (old) magnetic foreign body in lens			H44.63*	Retained (old) magnetic foreign body in lens			H44.63*	Retained (old) magnetic foreign body in lens			H44.63*	Retained (old) magnetic foreign body in lens			H44.63*	Retained (old) magnetic foreign body in lens			H44.63*	Retained (old) magnetic foreign body in lens			H44.63*	Retained (old) magnetic foreign body in lens			H44.63*	Retained (old) magnetic foreign body in lens			H44.63*	Retained (old) magnetic foreign body in lens			H44.63*	Retained (old) magnetic foreign body in lens			H44.63*	Retained (old) magnetic foreign body in lens			H44.63*	Retained (old) magnetic foreign body in lens			H44.63*	Retained (old) magnetic foreign body in lens			H44.63*	Retained (old) magnetic foreign body in lens			H44.63*	Retained (old) magnetic foreign body in lens			H44.63*	Retained (old) magnetic foreign body in lens			H44.63*	Retained (old) magnetic foreign body in lens			H44.63*	Retained (old) magnetic foreign body in lens			H44.63*	Retained (old) magnetic foreign body in lens			H44.63*	Retained (old) magnetic foreign body in lens			H44.63*	Retained (old) magnetic foreign body in lens			H44.63*	Retained (old) magnetic foreign body in lens			H44.63*	Retained (old) magnetic foreign body in lens			H44.63*	Retained (old) magnetic foreign body in lens			H44.63*	Retained (old) magnetic foreign body in lens			H44.63*	Retained (old) magnetic foreign body in lens			H44.63*	Retained (old) magnetic foreign body in lens			H44.63*	Retained (old) magnetic foreign body in lens			H44.63*	Retained (old) magnetic foreign body in lens			H44.63*	Retained (old) magnetic foreign body in lens			H44.63*	Retained (old) magnetic foreign body in lens			H44.63*	Retained (old) magnetic foreign body in lens			H44.63*	Retained (old) magnetic foreign body in lens			H44.63*	Retained (old) magnetic foreign body in lens			H44.63*	Retained (old) magnetic foreign body in lens			H44.63*	Retained (old) magnetic foreign body in lens			H44.63*	Retained (old) magnetic foreign body in lens			H44.63*	Retained (old) magnetic foreign body in lens			H44.63*	Retained (old) magnetic foreign body in lens			H44.63*	Retained (old) magnetic foreign body in lens			H44.63*	Retained (old) magnetic foreign body in lens			H44.63*	Retained (old) magnetic foreign body in lens			H44.63*	Retained (old) magnetic foreign body in lens			H44.63*	Retained (old) magnetic foreign body in lens			H44.63*	Retained (old) magnetic foreign body in lens			H44.63*	Retained (old) magnetic foreign body in lens			H44.63*	Retained (old) magnetic foreign body in lens			H44.63*	Retained (old) magnetic foreign body in lens			H44.63*	Retained (old) magnetic foreign body in lens			H44.63*	Retained (old) magnetic foreign body in lens			H44.63*	Retained (old) magnetic foreign body in lens			H44.63*	Retained (old) magnetic foreign body in lens			H44.63*	Retained (old) magnetic foreign body in lens			H44.63*	Retained (old) magnetic foreign body in lens			H44.63*	Retained (old) magnetic foreign body in lens			H44.63*	Retained (old) magnetic foreign body in lens			H44.63*	Retained (old) magnetic foreign body in lens			H44.63*	Retained (old) magnetic foreign body in lens			H44.63*	Retained (old) magnetic foreign body in lens			H44.63*	Retained (old) magnetic foreign body in lens			H44.63*	Retained (old) magnetic foreign body in lens			H44.63*	Retained (old) magnetic foreign body in lens			H44.63*	Retained (old) magnetic foreign body in lens			H44.63*	Retained (old) magnetic foreign body in lens			H44.63*	Retained (old) magnetic foreign body in lens			H44.63*	Retained (old) magnetic foreign body in lens			H44.63*	Retained (old) magnetic foreign body in lens			H44.63*	Retained (old) magnetic foreign body in lens			H44.63*	Retained (old) magnetic foreign body in lens			H44.63*	Retained (old) magnetic foreign body in lens			H44.63*	Retained (old) magnetic foreign body in lens			H44.63*	Retained (old) magnetic foreign body in lens			H44.63*	Retained (old) magnetic foreign body in lens			H44.63*	Retained (old) magnetic foreign body in lens			H44.63*	Retained (old) magnetic foreign body in lens			H44.63*	Retained (old) magnetic foreign body in lens			H44.63*	Retained (old) magnetic foreign body in lens			H44.63*	Retained (old) magnetic foreign body in lens			H44.63*	Retained (old) magnetic foreign body in lens			H44.63*	Retained (old) magnetic foreign body in lens			H44.63*	Retained (old) magnetic foreign body in lens			H44.63*	Retained (old) magnetic foreign body in lens			H44.63*	Retained (old) magnetic foreign body in lens			H44.63*	Retained (old) magnetic foreign body in lens			H44.63*	Retained (old) magnetic foreign body in lens			H44.63*	Retained (old) magnetic foreign body in lens			H44.63*	Retained (old) magnetic foreign body in lens			H44.63*	Retained (old) magnetic foreign body in lens			H44.63*	Retained (old) magnetic foreign body in lens			H44.63*	Retained (old) magnetic foreign body in lens			H44.63*	Retained (old) magnetic foreign body in lens			H44.63*	Retained (old) magnetic foreign body in lens			H44.63*	Retained (old) magnetic foreign body in lens			H44.63*	Retained (old) magnetic foreign body in lens			H44.63*	Retained (old) magnetic foreign body in lens			H44.63*	Retained (old) magnetic foreign body in lens			H44.63*	Retained (old) magnetic foreign body in lens			H44.63*	Retained (old) magnetic foreign body in lens			H44.63*	Retained (old) magnetic foreign body in lens			H44.63*	Retained (old) magnetic foreign body in lens			H44.63*	Retained (old) magnetic foreign body in lens			H44.63*	Retained (old) magnetic foreign body in lens			H44.63*	Retained (old) magnetic foreign body in lens			H44.63*	Retained (old) magnetic foreign body in lens			H44.63*	Retained (old) magnetic foreign body in lens			H44.63*	Retained (old) magnetic foreign body in lens			H44.63*	Retained (old) magnetic foreign body in lens			H44.63*	Retained (old) magnetic foreign body in lens			H44.63*	Retained (old) magnetic foreign body in lens			H44.63*	Retained (old) magnetic foreign body in lens			H44.63*	Retained (old) magnetic foreign body in lens			H44.63*	Retained (old) magnetic foreign body in lens			H44.63*	Retained (old) magnetic foreign body in lens			H44.63*	Retained (old) magnetic foreign body in lens			H44.63*	Retained (old) magnetic foreign body in lens			H44.63*	Retained (old) magnetic foreign body in lens			H44.63*	Retained (old) magnetic foreign body in lens			H44.63*	Retained (old) magnetic foreign body in lens			H44.63*	Retained (old) magnetic foreign body in lens			H44.63*	Retained (old) magnetic foreign body in lens			H44.63*	Retained (old) magnetic foreign body in lens			H44.63*	Retained (old) magnetic foreign body in lens			H44.63*	Retained (old) magnetic foreign body in lens			H44.63*	Retained (old) magnetic foreign body in lens			H44.63*	Retained (old) magnetic foreign body in lens			H44.63*	Retained (old) magnetic foreign body in lens			H44.63*	Retained (old) magnetic foreign body in lens			H44.63*	Retained (old) magnetic foreign body in lens			H44.63*	Retained (old) magnetic foreign body in lens			H44.63*	Retained (old) magnetic foreign body in lens			H44.63*	Retained (old) magnetic foreign body in lens			H44.63*	Retained (old) magnetic foreign body in lens			H44.63*	Retained (old) magnetic foreign body in lens			H44.63*	Retained (old) magnetic foreign body in lens			H44.63*	Retained (old) magnetic foreign body in lens			H44.63*	Retained (old) magnetic foreign body in lens			H44.63*	Retained (old) magnetic foreign body in lens			H44.63*	Retained (old) magnetic foreign body in lens			H44.63*	Retained (old) magnetic foreign body in lens			H44.63*	Retained (old) magnetic foreign body in lens			H44.63*	Retained (old) magnetic foreign body in lens			H44.63*	Retained (old) magnetic foreign body in lens			H44.63*	Retained (old) magnetic foreign body in lens			H44.63*	Retained (old) magnetic foreign body in lens			H44.63*	Retained (old) magnetic foreign body in lens			H44.63*	Retained (old) magnetic foreign body in lens			H44.63*	Retained (old) magnetic foreign body in lens			H44.63*	Retained (old) magnetic foreign body in lens			H44.63*	Retained (old) magnetic foreign body in lens			H44.63*	Retained (old) magnetic foreign body in lens			H44.63*	Retained (old) magnetic foreign body in lens			H44.63*	Retained (old) magnetic foreign body in lens			H44.63*	Retained (old) magnetic foreign body in lens			H44.63*	Retained (old) magnetic foreign body in lens			H44.63*	Retained (old) magnetic foreign body in lens			H44.63*	Retained (old) magnetic foreign body in lens			H44.63*	Retained (old) magnetic foreign body in lens			H44.63*	Retained (old) magnetic foreign body in lens			H44.63*	Retained (old) magnetic foreign body in lens			H44.63*	Retained (old) magnetic foreign body in lens			H44.63*	Retained (old) magnetic foreign body in lens			H44.63*	Retained (old) magnetic foreign body in lens			H44.63*	Retained (old) magnetic foreign body in lens			H44.63*	Retained (old) magnetic foreign body in lens			H44.63*	Retained (old) magnetic foreign body in lens			H44.63*	Retained (old) magnetic foreign body in lens			H44.63*	Retained (old) magnetic foreign body in lens			H44.63*	Retained (old) magnetic foreign body in lens			H44.63*	Retained (old) magnetic foreign body in lens			H44.63*	Retained (old) magnetic foreign body in lens			H44.63*	Retained (old) magnetic foreign body in lens			H44.63*	Retained (old) magnetic foreign body in lens			H44.63*	Retained (old) magnetic foreign body in lens			H44.63*	Retained (old) magnetic foreign body in lens			H44.63*	Retained (old) magnetic foreign body in lens			H44.63*	Retained (old) magnetic foreign body in lens			H44.63*	Retained (old) magnetic foreign body in lens			H44.63*	Retained (old) magnetic foreign body in lens			H44.63*	Retained (old) magnetic foreign body in lens			H44.63*	Retained (old) magnetic foreign body in lens			H44.63*	Retained (old) magnetic foreign body in lens			H44.63*	Retained (old) magnetic foreign body in lens			H44.63*	Retained (old) magnetic foreign body in lens			H44.63*	Retained (old) magnetic foreign body in lens			H44.63*	Retained (old) magnetic foreign body in lens			H44.63*	Retained (old) magnetic foreign body in lens			H44.63*	Retained (old) magnetic foreign body in lens			H44.63*	Retained (old) magnetic foreign body in lens			H44.63*	Retained (old) magnetic foreign body in lens			H44.63*	Retained (old) magnetic foreign body in lens			H44.63*	Retained (old) magnetic foreign body in lens			H44.63*	Retained (old) magnetic foreign body in lens			H44.63*	Retained (old) magnetic foreign body in lens			H44.63*	Retained (old) magnetic foreign body in lens			H44.63*	Retained (old) magnetic foreign body in lens			H44.63*	Retained (old) magnetic foreign body in lens			H44.63*	Retained (old) magnetic foreign body in lens			H44.63*	Retained (old) magnetic foreign body in lens			H44.63*	Retained (old) magnetic foreign body in lens			H44.63*	Retained (old) magnetic foreign body in lens			H44.63*	Retained (old) magnetic foreign body in lens			H44.63*	Retained (old) magnetic foreign body in lens			H44.63*	Retained (old) magnetic foreign body in lens			H44.63*	Retained (old) magnetic foreign body in lens			H44.63*	Retained (old) magnetic foreign body in lens			H44.63*	Retained (old) magnetic foreign body in lens			H44.63*	Retained (old) magnetic foreign body in lens			H44.63*	Retained (old) magnetic foreign body in lens			H44.63*	Retained (old) magnetic foreign body in lens			H44.63*	Retained (old) magnetic foreign body in lens			H44.63*	Retained (old) magnetic foreign body in lens			H44.63*	Retained (old) magnetic foreign body in lens			H44.63*	Retained (old) magnetic foreign body in lens			H44.63*	Retained (old) magnetic foreign body in lens			H44.63*	Retained (old) magnetic foreign body in lens			H44.63*	Retained (old) magnetic foreign body in lens			H44.63*	Retained (old) magnetic foreign body in lens			H44.63*	Retained (old) magnetic foreign body in lens			H44.63*	Retained (old) magnetic foreign body in lens			H44.63*	Retained (old) magnetic foreign body in lens			H44.63*	Retained (old) magnetic foreign body in lens			H44.63*	Retained (old) magnetic foreign body in lens			H44.63*	Retained (old) magnetic foreign body in lens			H44.63*	Retained (old) magnetic foreign body in lens			H44.63*	Retained (old) magnetic foreign body in lens			H44.63*	Retained (old) magnetic foreign body in lens			H44.63*	Retained (old) magnetic foreign body in lens			H44.63*	Retained (old) magnetic foreign body in lens			H44.63*	Retained (old) magnetic foreign body in lens			H44.63*	Retained (old) magnetic foreign body in lens			H44.63*	Retained (old) magnetic foreign body in lens			H44.63*	Retained (old) magnetic foreign body in lens			H44.63*	Retained (old) magnetic foreign body in lens			H44.63*	Retained (old) magnetic foreign body in lens			H44.63*	Retained (old) magnetic foreign body in lens			H44.63*	Retained (old) magnetic foreign body in lens			H44.63*	Retained (old) magnetic foreign body in lens			H44.63*	Retained (old) magnetic foreign body in lens			H44.63*	Retained (old) magnetic foreign body in lens			H44.63*	Retained (old) magnetic foreign body in lens			H44.63*	Retained (old) magnetic foreign body in lens			H44.63*	Retained (old) magnetic foreign body in lens			H44.63*	Retained (old) magnetic foreign body in lens			H44.63*	Retained (old) magnetic foreign body in lens			H44.63*	Retained (old) magnetic foreign body in lens			H44.63*	Retained (old) magnetic foreign body in lens			H44.63*	Retained (old) magnetic foreign body in lens			H44.63*	Retained (old) magnetic foreign body in lens			H44.63*	Retained (old) magnetic foreign body in lens			H44.63*	Retained (old) magnetic foreign body in lens			H44.63*	Retained (old) magnetic foreign body in lens			H44.63*	Retained (old) magnetic foreign body in lens			H44.63*	Retained (old) magnetic foreign body in lens			H44.63*	Retained (old) magnetic foreign body in lens			H44.63*	Retained (old) magnetic foreign body in lens			H44.63*	Retained (old) magnetic foreign body in lens			H44.63*	Retained (old) magnetic foreign body in lens			H44.63*	Retained (old) magnetic foreign body in lens			H44.63*	Retained (old) magnetic foreign body in lens			H44.63*	Retained (old) magnetic foreign body in lens			H44.63*	Retained (old) magnetic foreign body in lens			H44.63*	Retained (old) magnetic foreign body in lens			H44.63*	Retained (old) magnetic foreign body in lens			H44.63*	Retained (old) magnetic foreign body in lens			H44.63*	Retained (old) magnetic foreign body in lens			H44.63*	Retained (old) magnetic foreign body in lens			H44.63*	Retained (old) magnetic foreign body in lens			H44.63*	Retained (old) magnetic foreign body in lens			H44.63*	Retained (old) magnetic foreign body in lens			H44.63*	Retained (old) magnetic foreign body in lens			H44.63*	Retained (old) magnetic foreign body in lens			H44.63*	Retained (old) magnetic foreign body in lens			H44.63*	Retained (old) magnetic foreign body in lens			H44.63*	Retained (old) magnetic foreign body in lens			H44.63*	Retained (old) magnetic foreign body in lens			H44.63*	Retained (old) magnetic foreign body in lens			H44.63*	Retained (old) magnetic foreign body in lens			H44.63*	Retained (old) magnetic foreign body in lens			H44.63*	Retained (old) magnetic foreign body in lens			H44.63*	Retained (old) magnetic foreign body in lens			H44.63*	Retained (old) magnetic foreign body in lens			H44.63*	Retained (old) magnetic foreign body in lens			H44.63*	Retained (old) magnetic foreign body in lens			H44.63*	Retained (old) magnetic foreign body in lens			H44.63*	Retained (old) magnetic foreign body in lens			H44.63*	Retained (old) magnetic foreign body in lens			H44.63*	Retained (old) magnetic foreign body in lens			H44.63*	Retained (old) magnetic foreign body in lens			H44.63*	Retained (old) magnetic foreign body in lens			H44.63*	Retained (old) magnetic foreign body in lens			H44.63*	Retained (old) magnetic foreign body in lens			H44.63*	Retained (old) magnetic foreign body in lens			H44.63*	Retained (old) magnetic foreign body in lens			H44.63*	Retained (old) magnetic foreign body in lens			H44.63*	Retained (old) magnetic foreign body in lens			H44.63*	Retained (old) magnetic foreign body in lens			H44.63*	Retained (old) magnetic foreign body in lens			H44.63*	Retained (old) magnetic foreign body in lens			H44.63*	Retained (old) magnetic foreign body in lens			H44.63*	Retained (old) magnetic foreign body in lens			H44.63*	Retained (old) magnetic foreign body in lens			H44.63*	Retained (old) magnetic foreign body in lens			H44.63*	Retained (old) magnetic foreign body in lens			H44.63*	Retained (old) magnetic foreign body in lens			H44.63*	Retained (old) magnetic foreign body in lens			H44.63*	Retained (old) magnetic foreign body in lens			H44.63*	Retained (old) magnetic foreign body in lens			H44.63*	Retained (old) magnetic foreign body in lens			H44.63*	Retained (old) magnetic foreign body in lens			H44.63*	Retained (old) magnetic foreign body in lens			H44.63*	Retained (old) magnetic foreign body in lens			H44.63*	Retained (old) magnetic foreign body in lens			H44.63*	Retained (old) magnetic foreign body in lens			H44.63*	Retained (old) magnetic foreign body in lens			H44.63*	Retained (old) magnetic foreign body in lens			H44.63*	Retained (old) magnetic foreign body in lens			H44.63*	Retained (old) magnetic foreign body in lens			H44.63*	Retained (old) magnetic foreign body in lens			H44.63*	Retained (old) magnetic foreign body in lens			H44.63*	Retained (old) magnetic foreign body in lens			H44.63*	Retained (old) magnetic foreign body in lens			H44.63*	Retained (old) magnetic foreign body in lens			H44.63*	Retained (old) magnetic foreign body in lens			H44.63*	Retained (old) magnetic foreign body in lens			H44.63*	Retained (old) magnetic foreign body in lens			H44.63*	Retained (old) magnetic foreign body in lens			H44.63*	Retained (old) magnetic foreign body in lens			H44.63*	Retained (old) magnetic foreign body in lens			H44.63*	Retained (old) magnetic foreign body in lens			H44.63*	Retained (old) magnetic foreign body in lens			H44.63*	Retained (old) magnetic foreign body in lens			H44.63*	Retained (old) magnetic foreign body in lens			H44.63*	Retained (old) magnetic foreign body in lens			H44.63*	Retained (old) magnetic foreign body in lens			H44.63*	Retained (old) magnetic foreign body in lens			H44.63*	Retained (old) magnetic foreign body in lens			H44.63*	Retained (old) magnetic foreign body in lens			H44.63*	Retained (old) magnetic foreign body in lens			H44.63*	Retained (old) magnetic foreign body in lens			H44.63*	Retained (old) magnetic foreign body in lens			H44.63*	Retained (old) magnetic foreign body in lens			H44.63*	Retained (old) magnetic foreign body in lens			H44.63*	Retained (old) magnetic foreign body in lens			H44.63*	Retained (old) magnetic foreign body in lens			H44.63*	Retained (old) magnetic foreign body in lens			H44.63*	Retained (old) magnetic foreign body in lens			H44.63*	Retained (old) magnetic foreign body in lens			H44.63*	Retained (old) magnetic foreign body in lens			H44.63*	Retained (old) magnetic foreign body in lens			H44.63*	Retained (old) magnetic foreign body in lens			H44.63*	Retained (old) magnetic foreign body in lens			H44.63*	Retained (old) magnetic foreign body in lens			H44.63*	Retained (old) magnetic foreign body in lens			H44.63*	Retained (old) magnetic foreign body in lens			H44.63*	Retained (old) magnetic foreign body in lens			H44.63*	Retained (old) magnetic foreign body in lens			H44.63*	Retained (old) magnetic foreign body in lens			H44.63*	Retained (old) magnetic foreign body in lens			H44.63*	Retained (old) magnetic foreign body in lens			H44.63*	Retained (old) magnetic foreign body in lens			H44.63*	Retained (old) magnetic foreign body in lens			H44.63*	Retained (old) magnetic foreign body in lens			H44.63*	Retained (old) magnetic foreign body in lens			H44.63*	Retained (old) magnetic foreign body in lens			H44.63*	Retained (old) magnetic foreign body in lens			H44.63*	Retained (old) magnetic foreign body in lens			H44.63*	Retained (old) magnetic foreign body in lens			H44.63*	Retained (old) magnetic foreign body in lens			H44.63*	Retained (old) magnetic foreign body in lens			H44.63*	Retained (old) magnetic foreign body in lens			H44.63*	Retained (old) magnetic foreign body in lens			H44.63*	Retained (old) magnetic foreign body in lens			H44.63*	Retained (old) magnetic foreign body in lens			H44.63*	Retained (old) magnetic foreign body in lens			H44.63*	Retained (old) magnetic foreign body in lens			H44.63*	Retained (old) magnetic foreign body in lens			H44.63*	Retained (old) magnetic foreign body in lens			H44.63*	Retained (old) magnetic foreign body in lens			H44.63*	Retained (old) magnetic foreign body in lens			H44.63*	Retained (old) magnetic foreign body in lens			H44.63*	Retained (old) magnetic foreign body in lens			H44.63*	Retained (old) magnetic foreign body in lens			H44.63*	Retained (old) magnetic foreign body in lens			H44.63*	Retained (old) magnetic foreign body in lens			H44.63*	Retained (old) magnetic foreign body in lens			H44.63*	Retained (old) magnetic foreign body in lens			H44.63*	Retained (old) magnetic foreign body in lens			H44.63*	Retained (old) magnetic foreign body in lens			H44.63*	Retained (old) magnetic foreign body in lens			H44.63*	Retained (old) magnetic foreign body in lens			H44.63*	Retained (old) magnetic foreign body in lens			H44.63*	Retained (old) magnetic foreign body in lens			H44.63*	Retained (old) magnetic foreign body in lens			H44.63*	Retained (old) magnetic foreign body in lens			H44.63*	Retained (old) magnetic foreign body in lens			H44.63*	Retained (old) magnetic foreign body in lens			H44.63*	Retained (old) magnetic foreign body in lens			H44.63*	Retained (old) magnetic foreign body in lens			H44.63*	Retained (old) magnetic foreign body in lens			H44.63*	Retained (old) magnetic foreign body in lens			H44.63*	Retained (old) magnetic foreign body in lens			H44.63*	Retained (old) magnetic foreign body in lens			H44.63*	Retained (old) magnetic foreign body in lens			H44.63*	Retained (old) magnetic foreign body in lens			H44.63*	Retained (old) magnetic foreign body in lens			H44.63*	Retained (old) magnetic foreign body in lens			H44.63*	Retained (old) magnetic foreign body in lens			H44.63*	Retained (old) magnetic foreign body in lens			H44.63*	Retained (old) magnetic foreign body in lens			H44.63*	Retained (old) magnetic foreign body in lens			H44.63*	Retained (old) magnetic foreign body in lens			H44.63*	Retained (old) magnetic foreign body in lens			H44.63*	Retained (old) magnetic foreign body in lens			H44.63*	Retained (old) magnetic foreign body in lens			H44.63*	Retained (old) magnetic foreign body in lens			H44.63*	Retained (old) magnetic foreign body in lens			H44.63*	Retained (old) magnetic foreign body in lens			H44.63*	Retained (old) magnetic foreign body in lens			H44.63*	Retained (old) magnetic foreign body in lens			H44.63*	Retained (old) magnetic foreign body in lens			H44.63*	Retained (old) magnetic foreign body in lens			H44.63*	Retained (old) magnetic foreign body in lens			H44.63*	Retained (old) magnetic foreign body in lens			H44.63*	Retained (old) magnetic foreign body in lens			H44.63*	Retained (old) magnetic foreign body in lens			H44.63*	Retained (old) magnetic foreign body in lens			H44.63*	Retained (old) magnetic foreign body in lens			H44.63*	Retained (old) magnetic foreign body in lens			H44.63*	Retained (old) magnetic foreign body in lens			H44.63*	Retained (old) magnetic foreign body in lens			H44.63*	Retained (old) magnetic foreign body in lens			H44.63*	Retained (old) magnetic foreign body in lens			H44.63*	Retained (old) magnetic foreign body in lens			H44.63*	Retained (old) magnetic foreign body in lens			H44.63*	Retained (old) magnetic foreign body in lens			H44.63*	Retained (old) magnetic foreign body in lens			H44.63*	Retained (old) magnetic foreign body in lens			H44.63*	Retained (old) magnetic foreign body in lens			H44.63*	Retained (old) magnetic foreign body in lens			H44.63*	Retained (old) magnetic foreign body in lens			H44.63*	Retained (old) magnetic foreign body in lens			H44.63*	Retained (old) magnetic foreign body in lens			H44.63*	Retained (old) magnetic foreign body in lens			H44.63*	Retained (old) magnetic foreign body in lens			H44.63*	Retained (old) magnetic foreign body in lens			H44.63*	Retained (old) magnetic foreign body in lens			H44.63*	Retained (old) magnetic foreign body in lens			H44.63*	Retained (old) magnetic foreign body in lens			H44.63*	Retained (old) magnetic foreign body in lens			H44.63*	Retained (old) magnetic foreign body in lens			H44.63*	Retained (old) magnetic foreign body in lens			H44.63*	Retained (old) magnetic foreign body in lens			H44.63*	Retained (old) magnetic foreign body in lens			H44.63*	Retained (old) magnetic foreign body in lens			H44.63*	Retained (old) magnetic foreign body in lens			H44.63*	Retained (old) magnetic foreign body in lens			H44.63*	Retained (old) magnetic foreign body in lens			H44.63*	Retained (old) magnetic foreign body in lens			H44.63*	Retained (old) magnetic foreign body in lens			H44.63*	Retained (old) magnetic foreign body in lens			H44.63*	Retained (old) magnetic foreign body in lens			H44.63*	Retained (old) magnetic foreign body in lens			H44.63*	Retained (old) magnetic foreign body in lens			H44.63*	Retained (old) magnetic foreign body in lens			H44.63*	Retained (old) magnetic foreign body in lens			H44.63*	Retained (old) magnetic foreign body in lens			H44.63*	Retained (old) magnetic foreign body in lens			H44.63*	Retained (old) magnetic foreign body in lens			H44.63*	Retained (old) magnetic foreign body in lens			H44.63*	Retained (old) magnetic foreign body in lens			H44.63*	Retained (old) magnetic foreign body in lens			H44.63*	Retained (old) magnetic foreign body in lens			H44.63*	Retained (old) magnetic foreign body in lens			H44.63*	Retained (old) magnetic foreign body in lens			H44.63*	Retained (old) magnetic foreign body in lens			H44.63*	Retained (old) magnetic foreign body in lens			H44.63*	Retained (old) magnetic foreign body in lens			H44.63*	Retained (old) magnetic foreign body in lens			H44.63*	Retained (old) magnetic foreign body in lens			H44.63*	Retained (old) magnetic foreign body in lens			H44.63*	Retained (old) magnetic foreign body in lens			H44.63*	Retained (old) magnetic foreign body in lens			H44.63*	Retained (old) magnetic foreign body in lens			H44.63*	Retained (old) magnetic foreign body in lens			H44.63*	Retained (old) magnetic foreign body in lens			H44.63*	Retained (old) magnetic foreign body in lens			H44.63*	Retained (old) magnetic foreign body in lens			H44.63*	Retained (old) magnetic foreign body in lens			H44.63*	Retained (old) magnetic foreign body in lens			H44.63*	Retained (old) magnetic foreign body in lens			H44.63*	Retained (old) magnetic foreign body in lens			H44.63*	Retained (old) magnetic foreign body in lens			H44.63*	Retained (old) magnetic foreign body in lens			H44.63*	Retained (old) magnetic foreign body in lens			H44.63*	Retained (old) magnetic foreign body in lens			H44.63*	Retained (old) magnetic foreign body in lens			H44.63*	Retained (old) magnetic foreign body in lens			H44.63*	Retained (old) magnetic foreign body in lens			H44.63*	Retained (old) magnetic foreign body in lens			H44.63*	Retained (old) magnetic foreign body in lens			H44.63*	Retained (old) magnetic foreign body in lens			H44.63*	Retained (old) magnetic foreign body in lens			H44.63*	Retained (old) magnetic foreign body in lens			H44.63*	Retained (old) magnetic foreign body in lens			H44.63*	Retained (old) magnetic foreign body in lens			H44.63*	Retained (old) magnetic foreign body in lens			H44.63*	Retained (old) magnetic foreign body in lens			H44.63*	Retained (old) magnetic foreign body in lens			H44.63*	Retained (old) magnetic foreign body in lens			H44.63*	Retained (old) magnetic foreign body in lens			H44.63*	Retained (old) magnetic foreign body in lens			H44.63*	Retained (old) magnetic foreign body in lens			H44.63*	Retained (old) magnetic foreign body in lens			H44.63*	Retained (old) magnetic foreign body in lens			H44.63*	Retained (old) magnetic foreign body in lens			H44.63*	Retained (old) magnetic foreign body in lens			H44.63*	Retained (old) magnetic foreign body in lens			H44.63*	Retained (old) magnetic foreign body in lens			H44.63*	Retained (old) magnetic foreign body in lens			H44.63*	Retained (old) magnetic foreign body in lens			H44.63*	Retained (old) magnetic foreign body in lens			H44.63*	Retained (old) magnetic foreign body in lens			H44.63*	Retained (old) magnetic foreign body in lens			H44.63*	Retained (old) magnetic foreign body in lens			H44.63*	Retained (old) magnetic foreign body in lens			H44.63*	Retained (old) magnetic foreign body in lens			H44.63*	Retained (old) magnetic foreign body in lens			H44.63*	Retained (old) magnetic foreign body in lens			H44.63*	Retained (old) magnetic foreign body in lens			H44.63*	Retained (old) magnetic foreign body in lens			H44.63*	Retained (old) magnetic foreign body in lens			H44.63*	Retained (old) magnetic foreign body in lens			H44.63*	Retained (old) magnetic foreign body in lens			H44.63*	Retained (old) magnetic foreign body in lens			H44.63*	Retained (old) magnetic foreign body in lens			H44.63*	Retained (old) magnetic foreign body in lens			H44.63*	Retained (old) magnetic foreign body in lens			H44.63*	Retained (old) magnetic foreign body in lens			H44.63*	Retained (old) magnetic foreign body in lens			H44.63*	Retained (old) magnetic foreign body in lens			H44.63*	Retained (old) magnetic foreign body in lens			H44.63*	Retained (old) magnetic foreign body in lens			H44.63*	Retained (old) magnetic foreign body in lens			H44.63*	Retained (old) magnetic foreign body in lens			H44.63*	Retained (old) magnetic foreign body in lens			H44.63*	Retained (old) magnetic foreign body in lens			H44.63*	Retained (old) magnetic foreign body in lens			H44.63*	Retained (old) magnetic foreign body in lens			H44.63*	Retained (old) magnetic foreign body in lens			H44.63*	Retained (old) magnetic foreign body in lens			H44.63*	Retained (old) magnetic foreign body in lens			H44.63*	Retained (old) magnetic foreign body in lens			H44.63*	Retained (old) magnetic foreign body in lens			H44.63*	Retained (old) magnetic foreign body in lens			H44.63*	Retained (old) magnetic foreign body in lens			H44.63*	Retained (old) magnetic foreign body in lens			H44.63*	Retained (old) magnetic foreign body in lens			H44.63*	Retained (old) magnetic foreign body in lens			H44.63*	Retained (old) magnetic foreign body in lens			H44.63*	Retained (old) magnetic foreign body in lens			H44.63*	Retained (old) magnetic foreign body in lens			H44.63*	Retained (old) magnetic foreign body in lens			H44.63*	Retained (old) magnetic foreign body in lens			H44.63*	Retained (old) magnetic foreign body in lens			H44.63*	Retained (old) magnetic foreign body in lens			H44.63*	Retained (old) magnetic foreign body in lens			H44.63*	Retained (old) magnetic foreign body in lens			H44.63*	Retained (old) magnetic foreign body in lens			H44.63*	Retained (old) magnetic foreign body in lens			H44.63*	Retained (old) magnetic foreign body in lens			H44.63*	Retained (old) magnetic foreign body in lens			H44.63*	Retained (old) magnetic foreign body in lens			H44.63*	Retained (old) magnetic foreign body in lens			H44.63*	Retained (old) magnetic foreign body in lens			H44.63*	Retained (old) magnetic foreign body in lens			H44.63*	Retained (old) magnetic foreign body in lens			H44.63*	Retained (old) magnetic foreign body in lens			H44.63*	Retained (old) magnetic foreign body in lens			H44.63*	Retained (old) magnetic foreign body in lens			H44.63*	Retained (old) magnetic foreign body in lens			H44.63*	Retained (old) magnetic foreign body in lens			H44.63*	Retained (old) magnetic foreign body in lens			H44.63*	Retained (old) magnetic foreign body in lens			H44.63*	Retained (old) magnetic foreign body in lens			H44.63*	Retained (old) magnetic foreign body in lens			H44.63*	Retained (old) magnetic foreign body in lens			H44.63*	Retained (old) magnetic foreign body in lens			H44.63*	Retained (old) magnetic foreign body in lens			H44.63*	Retained (old) magnetic foreign body in lens			H44.63*	Retained (old) magnetic foreign body in lens			H44.63*	Retained (old) magnetic foreign body in lens			H44.63*	Retained (old) magnetic foreign body in lens			H44.63*	Retained (old) magnetic foreign body in lens			H44.63*	Retained (old) magnetic foreign body in lens			H44.63*	Retained (old) magnetic foreign body in lens			H44.63*	Retained (old) magnetic foreign body in lens			H44.63*	Retained (old) magnetic foreign body in lens			H44.63*	Retained (old) magnetic foreign body in lens			H44.63*	Retained (old) magnetic foreign body in lens			H44.63*	Retained (old) magnetic foreign body in lens			H44.63*	Retained (old) magnetic foreign body in lens			H44.63*	Retained (old) magnetic foreign body in lens			H44.63*	Retained (old) magnetic foreign body in lens			H44.63*	Retained (old) magnetic foreign body in lens			H44.63*	Retained (old) magnetic foreign body in lens			H44.63*	Retained (old) magnetic foreign body in lens			H44.63*	Retained (old) magnetic foreign body in lens			H44.63*	Retained (old) magnetic foreign body in lens			H44.63*	Retained (old) magnetic foreign body in lens			H44.63*	Retained (old) magnetic foreign body in lens			H44.63*	Retained (old) magnetic foreign body in lens			H44.63*	Retained (old) magnetic foreign body in lens			H44.63*	Retained (old) magnetic foreign body in lens			H44.63*	Retained (old) magnetic foreign body in lens			H44.63*	Retained (old) magnetic foreign body in lens			H44.63*	Retained (old) magnetic foreign body in lens			H44.63*	Retained (old) magnetic foreign body in lens			H44.63*	Retained (old) magnetic foreign body in lens			H44.63*	Retained (old) magnetic foreign body in lens			H44.63*	Retained (old) magnetic foreign body in lens			H44.63*	Retained (old) magnetic foreign body in lens			H44.63*	Retained (old) magnetic foreign body in lens			H44.63*	Retained (old) magnetic foreign body in lens			H44.63*	Retained (old) magnetic foreign body in lens			H44.63*	Retained (old) magnetic foreign body in lens			H44.63*	Retained (old) magnetic foreign body in lens			H44.63*	Retained (old) magnetic foreign body in lens			H44.63*	Retained (old) magnetic foreign body in lens			H44.63*	Retained (old) magnetic foreign body in lens			H44.63*	Retained (old) magnetic foreign body in lens			H44.63*	Retained (old) magnetic foreign body in lens			H44.63*	Retained (old) magnetic foreign body in lens			H44.63*	Retained (old) magnetic foreign body in lens			H44.63*	Retained (old) magnetic foreign body in lens			H44.63*	Retained (old) magnetic foreign body in lens			H44.63*	Retained (old) magnetic foreign body in lens			H44.63*	Retained (old) magnetic foreign body in lens			H44.63*	Retained (old) magnetic foreign body in lens			H44.63*	Retained (old) magnetic foreign body in lens			H44.63*	Retained (old) magnetic foreign body in lens			H44.63*	Retained (old) magnetic foreign body in lens			H44.63*	Retained (old) magnetic foreign body in lens			H44.63*	Retained (old) magnetic foreign body in lens			H44.63*	Retained (old) magnetic foreign body in lens			H44.63*	Retained (old) magnetic foreign body in lens			H44.63*	Retained (old) magnetic foreign body in lens			H44.63*	Retained (old) magnetic foreign body in lens			H44.63*	Retained (old) magnetic foreign body in lens			H44.63*	Retained (old) magnetic foreign body in lens			H44.63*	Retained (old) magnetic foreign body in lens			H44.63*	Retained (old) magnetic foreign body in lens			H44.63*	Retained (old) magnetic foreign body in lens			H44.63*	Retained (old) magnetic foreign body in lens			H44.63*	Retained (old) magnetic foreign body in lens			H44.63*	Retained (old) magnetic foreign body in lens			H44.63*	Retained (old) magnetic foreign body in lens			H44.63*	Retained (old) magnetic foreign body in lens			H44.63*	Retained (old) magnetic foreign body in lens			H44.63*	Retained (old) magnetic foreign body in lens			H44.63*	Retained (old) magnetic foreign body in lens			H44.63*	Retained (old) magnetic foreign body in lens			H44.63*	Retained (old) magnetic foreign body in lens			H44.63*	Retained (old) magnetic foreign body in lens			H44.63*	Retained (old) magnetic foreign body in lens			H44.63*	Retained (old) magnetic foreign body in lens			H44.63*	Retained (old) magnetic foreign body in lens			H44.63*	Retained (old) magnetic foreign body in lens			H44.63*	Retained (old) magnetic foreign body in lens			H44.63*	Retained (old) magnetic foreign body in lens			H44.63*	Retained (old) magnetic foreign body in lens			H44.63*	Retained (old) magnetic foreign body in lens			H44.63*	Retained (old) magnetic foreign body in lens			H44.63*	Retained (old) magnetic foreign body in lens			H44.63*	Retained (old) magnetic foreign body in lens			H44.63*	Retained (old) magnetic foreign body in lens			H44.63*	Retained (old) magnetic foreign body in lens			H44.63*	Retained (old) magnetic foreign body in lens			H44.63*	Retained (old) magnetic foreign body in lens			H44.63*	Retained (old) magnetic foreign body in lens			H44.63*	Retained (old) magnetic foreign body in lens			H44.63*	Retained (old) magnetic foreign body in lens			H44.63*	Retained (old) magnetic foreign body in lens			H44.63*	Retained (old) magnetic foreign body in lens			H44.63*	Retained (old) magnetic foreign body in lens			H44.63*	Retained (old) magnetic foreign body in lens			H44.63*	Retained (old) magnetic foreign body in lens			H44.63*	Retained (old) magnetic foreign body in lens			H44.63*	Retained (old) magnetic foreign body in lens			H44.63*	Retained (old) magnetic foreign body in lens			H44.63*	Retained (old) magnetic foreign body in lens			H44.63*	Retained (old) magnetic foreign body in lens			H44.63*	Retained (old) magnetic foreign body in lens			H44.63*	Retained (old) magnetic foreign body in lens			H44.63*	Retained (old) magnetic foreign body in lens			H44.63*	Retained (old) magnetic foreign body in lens			H44.63*	Retained (old) magnetic foreign body in lens			H44.63*	Retained (old) magnetic foreign body in lens			H44.63*	Retained (old) magnetic foreign body in lens			H44.63*	Retained (old) magnetic foreign body in lens			H44.63*	Retained (old) magnetic foreign body in lens			H44.63*	Retained (old) magnetic foreign body in lens			H44.63*	Retained (old) magnetic foreign body in lens			H44.63*	Retained (old) magnetic foreign body in lens			H44.63*	Retained (old) magnetic foreign body in lens			H44.63*	Retained (old) magnetic foreign body in lens			H44.63*	Retained (old) magnetic foreign body in lens			H44.63*	Retained (old) magnetic foreign body in lens			H44.63*	Retained (old) magnetic foreign body in lens			H44.63*	Retained (old) magnetic foreign body in lens			H44.63*	Retained (old) magnetic foreign body in lens			H44.63*	Retained (old) magnetic foreign body in lens			H44.63*	Retained (old) magnetic foreign body in lens			H44.63*	Retained (old) magnetic foreign body in lens			H44.63*	Retained (old) magnetic foreign body in lens			H44.63*	Retained (old) magnetic foreign body in lens			H44.63*	Retained (old) magnetic foreign body in lens			H44.63*	Retained (old) magnetic foreign body in lens			H44.63*	Retained (old) magnetic foreign body in lens			H44.63*	Retained (old) magnetic foreign body in lens			H44.63*	Retained (old) magnetic foreign body in lens			H44.63*	Retained (old) magnetic foreign body in lens			H44.63*	Retained (old) magnetic foreign body in lens			H44.63*	Retained (old) magnetic foreign body in lens			H44.63*	Retained (old) magnetic foreign body in lens			H44.63*	Retained (old) magnetic foreign body in lens			H44.63*	Retained (old) magnetic foreign body in lens			H44.63*	Retained (old) magnetic foreign body in lens			H44.63*	Retained (old) magnetic foreign body in lens			H44.63*	Retained (old) magnetic foreign body in lens			H44.63*	Retained (old) magnetic foreign body in lens			H44.63*	Retained (old) magnetic foreign body in lens			H44.63*	Retained (old) magnetic foreign body in lens			H44.63*	Retained (old) magnetic foreign body in lens			H44.63*	Retained (old) magnetic foreign body in lens			H44.63*	Retained (old) magnetic foreign body in lens			H44.63*	Retained (old) magnetic foreign body in lens			H44.63*	Retained (old) magnetic foreign body in lens			H44.63*	Retained (old) magnetic foreign body in lens			H44.63*	Retained (old) magnetic foreign body in lens			H44.63*	Retained (old) magnetic foreign body in lens			H44.63*	Retained (old) magnetic foreign body in lens			H44.63*	Retained (old) magnetic foreign body in lens			H44.63*	Retained (old) magnetic foreign body in lens			H44.63*	Retained (old) magnetic foreign body in lens			H44.63*	Retained (old) magnetic foreign body in lens			H44.63*	Retained (old) magnetic foreign body in lens			H44.63*	Retained (old) magnetic foreign body in lens			H44.63*	Retained (old) magnetic foreign body in lens			H44.63*	Retained (old) magnetic foreign body in lens			H44.63*	Retained (old) magnetic foreign body in lens			H44.63*	Retained (old) magnetic foreign body in lens			H44.63*	Retained (old) magnetic foreign body in lens			H44.63*	Retained (old) magnetic foreign body in lens			H44.63*	Retained (old) magnetic foreign body in lens			H44.63*	Retained (old) magnetic foreign body in lens			H44.63*	Retained (old) magnetic foreign body in lens			H44.63*	Retained (old) magnetic foreign body in lens			H44.63*	Retained (old) magnetic foreign body in lens			H44.63*	Retained (old) magnetic foreign body in lens			H44.63*	Retained (old) magnetic foreign body in lens			H44.63*	Retained (old) magnetic foreign body in lens			H44.63*	Retained (old) magnetic foreign body in lens			H44.63*	Retained (old) magnetic foreign body in lens			H44.63*	Retained (old) magnetic foreign body in lens			H44.63*	Retained (old) magnetic foreign body in lens			H44.63*	Retained (old) magnetic foreign body in lens			H44.63*	Retained (old) magnetic foreign body in lens			H44.63*	Retained (old) magnetic foreign body in lens			H44.63*	Retained (old) magnetic foreign body in lens			H44.63*	Retained (old) magnetic foreign body in lens			H44.63*	Retained (old) magnetic foreign body in lens			H44.63*	Retained (old) magnetic foreign body in lens			H44.63*	Retained (old) magnetic foreign body in lens			H44.63*	Retained (old) magnetic foreign body in lens			H44.63*	Retained (old) magnetic foreign body in lens			H44.63*	Retained (old) magnetic foreign body in lens			H44.63*	Retained (old) magnetic foreign body in lens			H44.63*	Retained (old) magnetic foreign body in lens			H44.63*	Retained (old) magnetic foreign body in lens			H44.63*	Retained (old) magnetic foreign body in lens			H44.63*	Retained (old) magnetic foreign body in lens			H44.63*	Retained (old) magnetic foreign body in lens			H44.63*	Retained (old) magnetic foreign body in lens			H44.63*	Retained (old) magnetic foreign body in lens			H44.63*	Retained (old) magnetic foreign body in lens			H44.63*	Retained (old) magnetic foreign body in lens			H44.63*	Retained (old) magnetic foreign body in lens			H44.63*	Retained (old) magnetic foreign body in lens			H44.63*	Retained (old) magnetic foreign body in lens			H44.63*	Retained (old) magnetic foreign body in lens			H44.63*	Retained (old) magnetic foreign body in lens			H44.63*	Retained (old) magnetic foreign body in lens			H44.63*	Retained (old) magnetic foreign body in lens			H44.63*	Retained (old) magnetic foreign body in lens			H44.63*	Retained (old) magnetic foreign body in lens			H44.63*	Retained (old) magnetic foreign body in lens			H44.63*	Retained (old) magnetic foreign body in lens			H44.63*	Retained (old) magnetic foreign body in lens			H44.63*	Retained (old) magnetic foreign body in lens			H44.63*	Retained (old) magnetic foreign body in lens			H44.63*	Retained (old) magnetic foreign body in lens			H44.63*	Retained (old) magnetic foreign body in lens			H44.63*	Retained (old) magnetic foreign body in lens			H44.63*	Retained (old) magnetic foreign body in lens			H44.63*	Retained (old) magnetic foreign body in lens			H44.63*	Retained (old) magnetic foreign body in lens			H44.63*	Retained (old) magnetic foreign body in lens			H44.63*	Retained (old) magnetic foreign body in lens			H44.63*	Retained (old) magnetic foreign body in lens			H44.63*	Retained (old) magnetic foreign body in lens			H44.63*	Retained (old) magnetic foreign body in lens			H44.63*	Retained (old) magnetic foreign body in lens			H44.63*	Retained (old) magnetic foreign body in lens			H44.63*	Retained (old) magnetic foreign body in lens			H44.63*	Retained (old) magnetic foreign body in lens			H44.63*	Retained (old) magnetic foreign body in lens			H44.63*	Retained (old) magnetic foreign body in lens			H44.63*	Retained (old) magnetic foreign body in lens			H44.63*	Retained (old) magnetic foreign body in lens			H44.63*	Retained (old) magnetic foreign body in lens			H44.63*	Retained (old) magnetic foreign body in lens			H44.63*	Retained (old) magnetic foreign body in lens			H44.63*	Retained (old) magnetic foreign body in lens			H44.63*	Retained (old) magnetic foreign body in lens			H44.63*	Retained (old) magnetic foreign body in lens			H44.63*	Retained (old) magnetic foreign body in lens			H44.63*	Retained (old) magnetic foreign body in lens			H44.63*	Retained (old) magnetic foreign body in lens			H44.63*	Retained (old) magnetic foreign body in lens			H44.63*	Retained (old) magnetic foreign body in lens			H44.63*	Retained (old) magnetic foreign body in lens			H44.63*	Retained (old) magnetic foreign body in lens			H44.63*	Retained (old) magnetic foreign body in lens			H44.63*	Retained (old) magnetic foreign body in lens			H44.63*	Retained (old) magnetic foreign body in lens			H44.63*	Retained (old) magnetic foreign body in lens			H44.63*	Retained (old) magnetic foreign body in lens			H44.63*	Retained (old) magnetic foreign body in lens			H44.63*	Retained (old) magnetic foreign body in lens			H44.63*	Retained (old) magnetic foreign body in lens			H44.63*	Retained (old) magnetic foreign body in lens			H44.63*	Retained (old) magnetic foreign body in lens			H44.63*	Retained (old) magnetic foreign body in lens			H44.63*	Retained (old) magnetic foreign body in lens			H44.63*	Retained (old) magnetic foreign body in lens			H44.63*	Retained (old) magnetic foreign body in lens			H44.63*	Retained (old) magnetic foreign body in lens			H44.63*	Retained (old) magnetic foreign body in lens			H44.63*	Retained (old) magnetic foreign body in lens			H44.63*	Retained (old) magnetic foreign body in lens			H44.63*	Retained (old) magnetic foreign body in lens			H44.63*	Retained (old) magnetic foreign body in lens			H44.63*	Retained (old) magnetic foreign body in lens			H44.63*	Retained (old) magnetic foreign body in lens			H44.63*	Retained (old) magnetic foreign body in lens			H44.63*	Retained (old) magnetic foreign body in lens			H44.63*	Retained (old) magnetic foreign body in lens			H44.63*	Retained (old) magnetic foreign body in lens			H44.63*	Retained (old) magnetic foreign body in lens			H44.63*	Retained (old) magnetic foreign body in lens			H44.63*	Retained (old) magnetic foreign body in lens			H44.63*	Retained (old) magnetic foreign body in lens			H44.63*	Retained (old) magnetic foreign body in lens			H44.63*	Retained (old) magnetic foreign body in lens			H44.63*	Retained (old) magnetic foreign body in lens			H44.63*	Retained (old) magnetic foreign body in lens			H44.63*	Retained (old) magnetic foreign body in lens			H44.63*	Retained (old) magnetic foreign body in lens			H44.63*	Retained (old) magnetic foreign body in lens			H44.63*	Retained (old) magnetic foreign body in lens			H44.63*	Retained (old) magnetic foreign body in lens			H44.63*	Retained (old) magnetic foreign body in lens			H44.63*	Retained (old) magnetic foreign body in lens			H44.63*	Retained (old) magnetic foreign body in lens			H44.63*	Retained (old) magnetic foreign body in lens			H44.63*	Retained (old) magnetic foreign body in lens			H44.63*	Retained (old) magnetic foreign body in lens			H44.63*	Retained (old) magnetic foreign body in lens			H44.63*	Retained (old) magnetic foreign body in lens			H44.63*	Retained (old) magnetic foreign body in lens			H44.63*	Retained (old) magnetic foreign body in lens			H44.63*	Retained (old) magnetic foreign body in lens			H44.63*	Retained (old) magnetic foreign body in lens			H44.63*	Retained (old) magnetic foreign body in lens			H44.63*	Retained (old) magnetic foreign body in lens			H44.63*	Retained (old) magnetic foreign body in lens			H44.63*	Retained (old) magnetic foreign body in lens			H44.63*	Retained (old) magnetic foreign body in lens			H44.63*	Retained (old) magnetic foreign body in lens			H44.63*	Retained (old) magnetic foreign body in lens			H44.63*	Retained (old) magnetic foreign body in lens			H44.63*	Retained (old) magnetic foreign body in lens			H44.63*	Retained (old) magnetic foreign body in lens			H44.63*	Retained (old) magnetic foreign body in lens			H44.63*	Retained (old) magnetic foreign body in lens			H44.63*	Retained (old) magnetic foreign body in lens			H44.63*	Retained (old) magnetic foreign body in lens			H44.63*	Retained (old) magnetic foreign body in lens			H44.63*	Retained (old) magnetic foreign body in lens			H44.63*	Retained (old) magnetic foreign body in lens			H44.63*	Retained (old) magnetic foreign body in lens			H44.63*	Retained (old) magnetic foreign body in lens			H44.63*	Retained (old) magnetic foreign body in lens			H44.63*	Retained (old) magnetic foreign body in lens			H44.63*	Retained (old) magnetic foreign body in lens			H44.63*	Retained (old) magnetic foreign body in lens			H44.63*	Retained (old) magnetic foreign body in lens			H44.63*	Retained (old) magnetic foreign body in lens			H44.63*	Retained (old) magnetic foreign body in lens			H44.63*	Retained (old) magnetic foreign body in lens			H44.63*	Retained (old) magnetic foreign body in lens			H44.63*	Retained (old) magnetic foreign body in lens			H44.63*	Retained (old) magnetic foreign body in lens			H44.63*	Retained (old) magnetic foreign body in lens			H44.63*	Retained (old) magnetic foreign body in lens			H44.63*	Retained (old) magnetic foreign body in lens			H44.63*	Retained (old) magnetic foreign body in lens			H44.63*	Retained (old) magnetic foreign body in lens			H44.63*	Retained (old) magnetic foreign body in lens			H44.63*	Retained (old) magnetic foreign body in lens			H44.63*	Retained (old) magnetic foreign body in lens			H44.63*	Retained (old) magnetic foreign body in lens			H44.63*	Retained (old) magnetic foreign body in lens			H44.63*	Retained (old) magnetic foreign body in lens			H44.63*	Retained (old) magnetic foreign body in lens			H44.63*	Retained (old) magnetic foreign body in lens			H44.63*	Retained (old) magnetic foreign body in lens			H44.63*	Retained (old) magnetic foreign body in lens			H44.63*	Retained (old) magnetic foreign body in lens			H44.63*	Retained (old) magnetic foreign body in lens			H44.63*	Retained (old) magnetic foreign body in lens			H44.63*	Retained (old) magnetic foreign body in lens			H44.63*	Retained (old) magnetic foreign body in lens			H44.63*	Retained (old) magnetic foreign body in lens			H44.63*	Retained (old) magnetic foreign body in lens			H44.63*	Retained (old) magnetic foreign body in lens			H44.63*	Retained (old) magnetic foreign body in lens			H44.63*	Retained (old) magnetic foreign body in lens			H44.63*	Retained (old) magnetic foreign body in lens			H44.63*	Retained (old) magnetic foreign body in lens			H44.63*	Retained (old) magnetic foreign body in lens			H44.63*	Retained (old) magnetic foreign body in lens			H44.63*	Retained (old) magnetic foreign body in lens			H44.63*	Retained (old) magnetic foreign body in lens			H44.63*	Retained (old) magnetic foreign body in lens			H44.63*	Retained (old) magnetic foreign body in lens			H44.63*	Retained (old) magnetic foreign body in lens			H44.63*	Retained (old) magnetic foreign body in lens			H44.63*	Retained (old) magnetic foreign body in lens			H44.63*	Retained (old) magnetic foreign body in lens			H44.63*	Retained (old) magnetic foreign body in lens			H44.63*	Retained (old) magnetic foreign body in lens			H44.63*	Retained (old) magnetic foreign body in lens			H44.63*	Retained (old) magnetic foreign body in lens			H44.63*	Retained (old) magnetic foreign body in lens			H44.63*	Retained (old) magnetic foreign body in lens			H44.63*	Retained (old) magnetic foreign body in lens			H44.63*	Retained (old) magnetic foreign body in lens			H44.63*	Retained (old) magnetic foreign body in lens			H44.63*	Retained (old) magnetic foreign body in lens			H44.63*	Retained (old) magnetic foreign body in lens			H44.63*	Retained (old) magnetic foreign body in lens			H44.63*	Retained (old) magnetic foreign body in lens			H44.63*	Retained (old) magnetic foreign body in lens			H44.63*	Retained (old) magnetic foreign body in lens			H44.63*	Retained (old) magnetic foreign body in lens			H44.63*	Retained (old) magnetic foreign body in lens			H44.63*	Retained (old) magnetic foreign body in lens			H44.63*	Retained (old) magnetic foreign body in lens			H44.63*	Retained (old) magnetic foreign body in lens			H44.63*	Retained (old) magnetic foreign body in lens			H44.63*	Retained (old) magnetic foreign body in lens			H44.63*	Retained (old) magnetic foreign body in lens			H44.63*	Retained (old) magnetic foreign body in lens			H44.63*	Retained (old) magnetic foreign body in lens			H44.63*	Retained (old) magnetic foreign body in lens			H44.63*	Retained (old) magnetic foreign body in lens			H44.63*	Retained (old) magnetic foreign body in lens			H44.63*	Retained (old) magnetic foreign body in lens			H44.63*	Retained (old) magnetic foreign body in lens			H44.63*	Retained (old) magnetic foreign body in lens			H44.63*	Retained (old) magnetic foreign body in lens			H44.63*	Retained (old) magnetic foreign body in lens			H44.63*	Retained (old) magnetic foreign body in lens			H44.63*	Retained (old) magnetic foreign body in lens			H44.63*	Retained (old) magnetic foreign body in lens			H44.63*	Retained (old) magnetic foreign body in lens			H44.63*	Retained (old) magnetic foreign body in lens			H44.63*	Retained (old) magnetic foreign body in lens			H44.63*	Retained (old) magnetic foreign body in lens			H44.63*	Retained (old) magnetic foreign body in lens			H44.63*	Retained (old) magnetic foreign body in lens			H44.63*	Retained (old) magnetic foreign body in lens			H44.63*	Retained (old) magnetic foreign body in lens			H44.63*	Retained (old) magnetic foreign body in lens			H44.63*	Retained (old) magnetic foreign body in lens			H44.63*	Retained (old) magnetic foreign body in lens			H44.63*	Retained (old) magnetic foreign body in lens			H44.63*	Retained (old) magnetic foreign body in lens			H44.63*	Retained (old) magnetic foreign body in lens			H44.63*	Retained (old) magnetic foreign body in lens			H44.63*	Retained (old) magnetic foreign body in lens			H44.63*	Retained (old) magnetic foreign body in lens			H44.63*	Retained (old) magnetic foreign body in lens			H44.63*	Retained (old) magnetic foreign body in lens			H44.63*	Retained (old) magnetic foreign body in lens			H44.63*	Retained (old) magnetic foreign body in lens			H44.63*	Retained (old) magnetic foreign body in lens			H44.63*	Retained (old) magnetic foreign body in lens			H44.63*	Retained (old) magnetic foreign body in lens			H44.63*	Retained (old) magnetic foreign body in lens			H44.63*	Retained (old) magnetic foreign body in lens			H44.63*	Retained (old) magnetic foreign body in lens			H44.63*	Retained (old) magnetic foreign body in lens			H44.63*	Retained (old) magnetic foreign body in lens			H44.63*	Retained (old) magnetic foreign body in lens			H44.63*	Retained (old) magnetic foreign body in lens			H44.63*	Retained (old) magnetic foreign body in lens			H44.63*	Retained (old) magnetic foreign body in lens			H44.63*	Retained (old) magnetic foreign body in lens			H44.63*	Retained (old) magnetic foreign body in lens			H44.63*	Retained (old) magnetic foreign body in lens			H44.63*	Retained (old) magnetic foreign body in lens			H44.63*	Retained (old) magnetic foreign body in lens			H44.63*	Retained (old) magnetic foreign body in lens			H44.63*	Retained (old) magnetic foreign body in lens			H44.63*	Retained (old) magnetic foreign body in lens			H44.63*	Retained (old) magnetic foreign body in lens			H44.63*	Retained (old) magnetic foreign body in lens			H44.63*	Retained (old) magnetic foreign body in lens			H44.63*	Retained (old) magnetic foreign body in lens			H44.63*	Retained (old) magnetic foreign body in lens			H44.63*	Retained (old) magnetic foreign body in lens			H44.63*	Retained (old) magnetic foreign body in lens			H44.63*	Retained (old) magnetic foreign body in lens			H44.63*	Retained (old) magnetic foreign body in lens			H44.63*	Retained (old) magnetic foreign body in lens			H44.63*	Retained (old) magnetic foreign body in lens			H44.63*	Retained (old) magnetic foreign body in lens			H44.63*	Retained (old) magnetic foreign body in lens			H44.63*	Retained (old) magnetic foreign body in lens			H44.63*	Retained (old) magnetic foreign body in lens			H44.63*	Retained (old) magnetic foreign body in lens			H44.63*	Retained (old) magnetic foreign body in lens			H44.63*	Retained (old) magnetic foreign body in lens			H44.63*	Retained (old) magnetic foreign body in lens			H44.63*	Retained (old) magnetic foreign body in lens			H44.63*	Retained (old) magnetic foreign body in lens			H44.63*	Retained (old) magnetic foreign body in lens			H44.63*	Retained (old) magnetic foreign body in lens			H44.63*	Retained (old) magnetic foreign body in lens			H44.63*	Retained (old) magnetic foreign body in lens			H44.63*	Retained (old) magnetic foreign body in lens			H44.63*	Retained (old) magnetic foreign body in lens			H44.63*	Retained (old) magnetic foreign body in lens			H44.63*	Retained (old) magnetic foreign body in lens			H44.63*	Retained (old) magnetic foreign body in lens			H44.63*	Retained (old) magnetic foreign body in lens			H44.63*	Retained (old) magnetic foreign body in lens			H44.63*	Retained (old) magnetic foreign body in lens			H44.63*	Retained (old) magnetic foreign body in lens			H44.63*	Retained (old) magnetic foreign body in lens			H44.63*	Retained (old) magnetic foreign body in lens			H44.63*	Retained (old) magnetic foreign body in lens			H44.63*	Retained (old) magnetic foreign body in lens			H44.63*	Retained (old) magnetic foreign body in lens			H44.63*	Retained (old) magnetic foreign body in lens			H44.63*	Retained (old) magnetic foreign body in lens			H44.63*	Retained (old) magnetic foreign body in lens			H44.63*	Retained (old) magnetic foreign body in lens			H44.63*	Retained (old) magnetic foreign body in lens			H44.63*	Retained (old) magnetic foreign body in lens			H44.63*	Retained (old) magnetic foreign body in lens			H44.63*	Retained (old) magnetic foreign body in lens			H44.63*	Retained (old) magnetic foreign body in lens			H44.63*	Retained (old) magnetic foreign body in lens			H44.63*	Retained (old) magnetic foreign body in lens			H44.63*	Retained (old) magnetic foreign body in lens			H44.63*	Retained (old) magnetic foreign body in lens			H44.63*	Retained (old) magnetic foreign body in lens			H44.63*	Retained (old) magnetic foreign body in lens			H44.63*	Retained (old) magnetic foreign body in lens			H44.63*	Retained (old) magnetic foreign body in lens			H44.63*	Retained (old) magnetic foreign body in lens			H44.63*	Retained (old) magnetic foreign body in lens			H44.63*	Retained (old) magnetic foreign body in lens			H44.63*	Retained (old) magnetic foreign body in lens			H44.63*	Retained (old) magnetic foreign body in lens			H44.63*	Retained (old) magnetic foreign body in lens			H44.63*	Retained (old) magnetic foreign body in lens			H44.63*	Retained (old) magnetic foreign body in lens			H44.63*	Retained (old) magnetic foreign body in lens			H44.63*	Retained (old) magnetic foreign body in lens			H44.63*	Retained (old) magnetic foreign body in lens			H44.63*	Retained (old) magnetic foreign body in lens			H44.63*	Retained (old) magnetic foreign body in lens			H44.63*	Retained (old) magnetic foreign body in lens			H44.63*	Retained (old) magnetic foreign body in lens			H44.63*	Retained (old) magnetic foreign body in lens			H44.63*	Retained (old) magnetic foreign body in lens			H44.63*	Retained (old) magnetic foreign body in lens			H44.63*	Retained (old) magnetic foreign body in lens			H44.63*	Retained (old) magnetic foreign body in lens			H44.63*	Retained (old) magnetic foreign body in lens			H44.63*	Retained (old) magnetic foreign body in lens			H44.63*	Retained (old) magnetic foreign body in lens			H44.63*	Retained (old) magnetic foreign body in lens			H44.63*	Retained (old) magnetic foreign body in lens			H44.63*	Retained (old) magnetic foreign body in lens			H44.63*	Retained (old) magnetic foreign body in lens			H44.63*	Retained (old) magnetic foreign body in lens			H44.63*	Retained (old) magnetic foreign body in lens			H44.63*	Retained (old) magnetic foreign body in lens			H44.63*	Retained (old) magnetic foreign body in lens			H44.63*	Retained (old) magnetic foreign body in lens			H44.63*	Retained (old) magnetic foreign body in lens			H44.63*	Retained (old) magnetic foreign body in lens			H44.63*	Retained (old) magnetic foreign body in lens			H44.63*	Retained (old) magnetic foreign body in lens			H44.63*	Retained (old) magnetic foreign body in lens			H44.63*	Retained (old) magnetic foreign body in lens			H44.63*	Retained (old) magnetic foreign body in lens			H44.63*	Retained (old) magnetic foreign body in lens			H44.63*	Retained (old) magnetic foreign body in lens			H44.63*	Retained (old) magnetic foreign body in lens			H44.63*	Retained (old) magnetic foreign body in lens			H44.63*	Retained (old) magnetic foreign body in lens			H44.63*	Retained (old) magnetic foreign body in lens			H44.63*	Retained (old) magnetic foreign body in lens			H44.63*	Retained (old) magnetic foreign body in lens			H44.63*	Retained (old) magnetic foreign body in lens			H44.63*	Retained (old) magnetic foreign body in lens			H44.63*	Retained (old) magnetic foreign body in lens			H44.63*	Retained (old) magnetic foreign body in lens			H44.63*	Retained (old) magnetic foreign body in lens			H44.63*	Retained (old) magnetic foreign body in lens			H44.63*	Retained (old) magnetic foreign body in lens			H44.63*	Retained (old) magnetic foreign body in lens			H44.63*	Retained (old) magnetic foreign body in lens			H44.63*	Retained (old) magnetic foreign body in lens			H44.63*	Retained (old) magnetic foreign body in lens			H44.63*	Retained (old) magnetic foreign body in lens			H44.63*	Retained (old) magnetic foreign body in lens			H44.63*	Retained (old) magnetic foreign body in lens			H44.63*	Retained (old) magnetic foreign body in lens			H44.63*	Retained (old) magnetic foreign body in lens			H44.63*	Retained (old) magnetic foreign body in lens			H44.63*	Retained (old) magnetic foreign body in lens			H44.63*	Retained (old) magnetic foreign body in lens			H44.63*	Retained (old) magnetic foreign body in lens			H44.63*	Retained (old) magnetic foreign body in lens			H44.63*	Retained (old) magnetic foreign body in lens			H44.63*	Retained (old) magnetic foreign body in lens			H44.63*	Retained (old) magnetic foreign body in lens			H44.63*	Retained (old) magnetic foreign body in lens			H44.63*	Retained (old) magnetic foreign body in lens			H44.63*	Retained (old) magnetic foreign body in lens			H44.63*	Retained (old) magnetic foreign body in lens			H44.63*	Retained (old) magnetic foreign body in lens			H44.63*	Retained (old) magnetic foreign body in lens			H44.63*	Retained (old) magnetic foreign body in lens			H44.63*	Retained (old) magnetic foreign body in lens			H44.63*	Retained (old) magnetic foreign body in lens			H44.63*	Retained (old) magnetic foreign body in lens			H44.63*	Retained (old) magnetic foreign body in lens			H44.63*	Retained (old) magnetic foreign body in lens			H44.63*	Retained (old) magnetic foreign body in lens			H44.63*	Retained (old) magnetic foreign body in lens			H44.63*	Retained (old) magnetic foreign body in lens			H44.63*	Retained (old) magnetic foreign body in lens			H44.63*	Retained (old) magnetic foreign body in lens			H44.63*	Retained (old) magnetic foreign body in lens			H44.63*	Retained (old) magnetic foreign body in lens			H44.63*	Retained (old) magnetic foreign body in lens			H44.63*	Retained (old) magnetic foreign body in lens			H44.63*	Retained (old) magnetic foreign body in lens			H44.63*	Retained (old) magnetic foreign body in lens			H44.63*	Retained (old) magnetic foreign body in lens			H44.63*	Retained (old) magnetic foreign body in lens			H44.63*	Retained (old) magnetic foreign body in lens			H44.63*	Retained (old) magnetic foreign body in lens			H44.63*	Retained (old) magnetic foreign body in lens			H44.63*	Retained (old) magnetic foreign body in lens			H44.63*	Retained (old) magnetic foreign body in lens			H44.63*	Retained (old) magnetic foreign body in lens			H44.63*	Retained (old) magnetic foreign body in lens			H44.63*	Retained (old) magnetic foreign body in lens			H44.63*	Retained (old) magnetic foreign body in lens			H44.63*	Retained (old) magnetic foreign body in lens			H44.63*	Retained (old) magnetic foreign body in lens			H44.63*	Retained (old) magnetic foreign body in lens			H44.63*	Retained (old) magnetic foreign body in lens			H44.63*	Retained (old) magnetic foreign body in lens			H44.63*	Retained (old) magnetic foreign body in lens			H44.63*	Retained (old) magnetic foreign body in lens			H44.63*	Retained (old) magnetic foreign body in lens			H44.63*	Retained (old) magnetic foreign body in lens			H44.63*	Retained (old) magnetic foreign body in lens			H44.63*	Retained (old) magnetic foreign body in lens			H44.63*	Retained (old) magnetic foreign body in lens			H44.63*	Retained (old) magnetic foreign body in lens			H44.63*	Retained (old) magnetic foreign body in lens			H44.63*	Retained (old) magnetic foreign body in lens			H44.63*	Retained (old) magnetic foreign body in lens			H44.63*	Retained (old) magnetic foreign body in lens			H44.63*	Retained (old) magnetic foreign body in lens			H44.63*	Retained (old) magnetic foreign body in lens			H44.63*	Retained (old) magnetic foreign body in lens			H44.63*	Retained (old) magnetic foreign body in lens			H44.63*	Retained (old) magnetic foreign body in lens			H44.63*	Retained (old) magnetic foreign body in lens			H44.63*	Retained (old) magnetic foreign body in lens			H44.63*	Retained (old) magnetic foreign body in lens			H44.63*	Retained (old) magnetic foreign body in lens			H44.63*	Retained (old) magnetic foreign body in lens			H44.63*	Retained (old) magnetic foreign body in lens			H44.63*	Retained (old) magnetic foreign body in lens			H44.63*	Retained (old) magnetic foreign body in lens			H44.63*	Retained (old) magnetic foreign body in lens			H44.63*	Retained (old) magnetic foreign body in lens			H44.63*	Retained (old) magnetic foreign body in lens			H44.63*	Retained (old) magnetic foreign body in lens			H44.63*	Retained (old) magnetic foreign body in lens			H44.63*	Retained (old) magnetic foreign body in lens			H44.63*	Retained (old) magnetic foreign body in lens			H44.63*	Retained (old) magnetic foreign body in lens			H44.63*	Retained (old) magnetic foreign body in lens			H44.63*	Retained (old) magnetic foreign body in lens			H44.63*	Retained (old) magnetic foreign body in lens			H44.63*	Retained (old) magnetic foreign body in lens			H44.63*	Retained (old) magnetic foreign body in lens			H44.63*	Retained (old) magnetic foreign body in lens			H44.63*	Retained (old) magnetic foreign body in lens			H44.63*	Retained (old) magnetic foreign body in lens			H44.63*	Retained (old) magnetic foreign body in lens			H44.63*	Retained (old) magnetic foreign body in lens			H44.63*	Retained (old) magnetic foreign body in lens			H44.63*	Retained (old) magnetic foreign body in lens			H44.63*	Retained (old) magnetic foreign body in lens			H44.63*	Retained (old) magnetic foreign body in lens			H44.63*	Retained (old) magnetic foreign body in lens			H44.63*	Retained (old) magnetic foreign body in lens			H44.63*	Retained (old) magnetic foreign body in lens			H44.63*	Retained (old) magnetic foreign body in lens			H44.63*	Retained (old) magnetic foreign body in lens			H44.63*	Retained (old) magnetic foreign body in lens			H44.63*	Retained (old) magnetic foreign body in lens			H44.63*	Retained (old) magnetic foreign body in lens			H44.63*	Retained (old) magnetic foreign body in lens			H44.63*	Retained (old) magnetic foreign body in lens			H44.63*	Retained (old) magnetic foreign body in lens			H44.63*	Retained (old) magnetic foreign body in lens			H44.63*	Retained (old) magnetic foreign body in lens			H44.63*	Retained (old) magnetic foreign body in lens			H44.63*	Retained (old) magnetic foreign body in lens			H44.63*	Retained (old) magnetic foreign body in lens			H44.63*	Retained (old) magnetic foreign body in lens			H44.63*	Retained (old) magnetic foreign body in lens			H44.63*	Retained (old) magnetic foreign body in lens			H44.63*	Retained (old) magnetic foreign body in lens			H44.63*	Retained (old) magnetic foreign body in lens			H44.63*	Retained (old) magnetic foreign body in lens			H44.63*	Retained (old) magnetic foreign body in lens			H44.63*	Retained (old) magnetic foreign body in lens			H44.63*	Retained (old) magnetic foreign body in lens			H44.63*	Retained (old) magnetic foreign body in lens			H44.63*	Retained (old) magnetic foreign body in lens			H44.63*	Retained (old) magnetic foreign body in lens			H44.63*	Retained (old) magnetic foreign body in lens			H44.63*	Retained (old) magnetic foreign body in lens			H44.63*	Retained (old) magnetic foreign body in lens			H44.63*	Retained (old) magnetic foreign body in lens			H44.63*	Retained (old) magnetic foreign body in lens			H44.63*	Retained (old) magnetic foreign body in lens			H44.63*	Retained (old) magnetic foreign body in lens			H44.63*	Retained (old) magnetic foreign body in lens			H44.63*	Retained (old) magnetic foreign body in lens			H44.63*	Retained (old) magnetic foreign body in lens			H44.63*	Retained (old) magnetic foreign body in lens			H44.63*	Retained (old) magnetic foreign body in lens			H44.63*	Retained (old) magnetic foreign body in lens			H44.63*	Retained (old) magnetic foreign body in lens			H44.63*	Retained (old) magnetic foreign body in lens			H44.63*	Retained (old) magnetic foreign body in lens			H44.63*	Retained (old) magnetic foreign body in lens			H44.63*	Retained (old) magnetic foreign body in lens			H44.63*	Retained (old) magnetic foreign body in lens			H44.63*	Retained (old) magnetic foreign body in lens			H44.63*	Retained (old) magnetic foreign body in lens			H44.63*	Retained (old) magnetic foreign body in lens			H44.63*	Retained (old) magnetic foreign body in lens			H44.63*	Retained (old) magnetic foreign body in lens			H44.63*	Retained (old) magnetic foreign body in lens			H44.63*	Retained (old) magnetic foreign body in lens			H44.63*	Retained (old) magnetic foreign body in lens			H44.63*	Retained (old) magnetic foreign body in lens			H44.63*	Retained (old) magnetic foreign body in lens			H44.63*	Retained (old) magnetic foreign body in lens			H44.63*	Retained (old) magnetic foreign body in lens			H44.63*	Retained (old) magnetic foreign body in lens			H44.63*	Retained (old) magnetic foreign body in lens			H44.63*	Retained (old) magnetic foreign body in lens			H44.63*	Retained (old) magnetic foreign body in lens			H44.63*	Retained (old) magnetic foreign body in lens			H44.63*	Retained (old) magnetic foreign body in lens			H44.63*	Retained (old) magnetic foreign body in lens			H44.63*	Retained (old) magnetic foreign body in lens			H44.63*	Retained (old) magnetic foreign body in lens			H44.63*	Retained (old) magnetic foreign body in lens			H44.63*	Retained (old) magnetic foreign body in lens			H44.63*	Retained (old) magnetic foreign body in lens			H44.63*	Retained (old) magnetic foreign body in lens			H44.63*	Retained (old) magnetic foreign body in lens			H44.63*	Retained (old) magnetic foreign body in lens			H44.63*	Retained (old) magnetic foreign body in lens			H44.63*	Retained (old) magnetic foreign body in lens			H44.63*	Retained (old) magnetic foreign body in lens			H44.63*	Retained (old) magnetic foreign body in lens			H44.63*	Retained (old) magnetic foreign body in lens			H44.63*	Retained (old) magnetic foreign body in lens			H44.63*	Retained (old) magnetic foreign body in lens			H44.63*	Retained (old) magnetic foreign body in lens			H44.63*	Retained (old) magnetic foreign body in lens			H44.63*	Retained (old) magnetic foreign body in lens			H44.63*	Retained (old) magnetic foreign body in lens			H44.63*	Retained (old) magnetic foreign body in lens			H44.63*	Retained (old) magnetic foreign body in lens			H44.63*	Retained (old) magnetic foreign body in lens			H44.63*	Retained (old) magnetic foreign body in lens			H44.63*	Retained (old) magnetic foreign body in lens			H44.63*	Retained (old) magnetic foreign body in lens			H44.63*	Retained (old) magnetic foreign body in lens			H44.63*	Retained (old) magnetic foreign body in lens			H44.63*	Retained (old) magnetic foreign body in lens			H44.63*	Retained (old) magnetic foreign body in lens			H44.63*	Retained (old) magnetic foreign body in lens			H44.63*	Retained (old) magnetic foreign body in lens			H44.63*	Retained (old) magnetic foreign body in lens			H44.63*	Retained (old) magnetic foreign body in lens			H44.63*	Retained (old) magnetic foreign body in lens			H44.63*	Retained (old) magnetic foreign body in lens			H44.63*	Retained (old) magnetic foreign body in lens			H44.63*	Retained (old) magnetic foreign body in lens			H44.63*	Retained (old) magnetic foreign body in lens			H44.63*	Retained (old) magnetic foreign body in lens			H44.63*	Retained (old) magnetic foreign body in lens			H44.63*	Retained (old) magnetic foreign body in lens			H44.63*	Retained (old) magnetic foreign body in lens			H44.63*	Retained (old) magnetic foreign body in lens			H44.63*	Retained (old) magnetic foreign body in lens			H44.63*	Retained (old) magnetic foreign body in lens			H44.63*	Retained (old) magnetic foreign body in lens			H44.63*	Retained (old) magnetic foreign body in lens			H44.63*	Retained (old) magnetic foreign body in lens			H44.63*	Retained (old) magnetic foreign body in lens			H44.63*	Retained (old) magnetic foreign body in lens			H44.63*	Retained (old) magnetic foreign body in lens			H44.63*	Retained (old) magnetic foreign body in lens			H44.63*	Retained (old) magnetic foreign body in lens			H44.63*	Retained (old) magnetic foreign body in lens			H44.63*	Retained (old) magnetic foreign body in lens			H44.63*	Retained (old) magnetic foreign body in lens			H44.63*	Retained (old) magnetic foreign body in lens			H44.63*	Retained (old) magnetic foreign body in lens			H44.63*	Retained (old) magnetic foreign body in lens			H44.63*	Retained (old) magnetic foreign body in lens			H44.63*	Retained (old) magnetic foreign body in lens			H44.63*	Retained (old) magnetic foreign body in lens			H44.63*	Retained (old) magnetic foreign body in lens			H44.63*	Retained (old) magnetic foreign body in lens			H44.63*	Retained (old) magnetic foreign body in lens			H44.63*	Retained (old) magnetic foreign body in lens			H44.63*	Retained (old) magnetic foreign body in lens			H44.63*	Retained (old) magnetic foreign body in lens			H44.63*	Retained (old) magnetic foreign body in lens			H44.63*	Retained (old) magnetic foreign body in lens			H44.63*	Retained (old) magnetic foreign body in lens			H44.63*	Retained (old) magnetic foreign body in lens			H44.63*	Retained (old) magnetic foreign body in lens			H44.63*	Retained (old) magnetic foreign body in lens			H44.63*	Retained (old) magnetic foreign body in lens			H44.63*	Retained (old) magnetic foreign body in lens			H44.63*	Retained (old) magnetic foreign body in lens			H44.63*	Retained (old) magnetic foreign body in lens			H44.63*	Retained (old) magnetic foreign body in lens			H44.63*	Retained (old) magnetic foreign body in lens			H44.63*	Retained (old) magnetic foreign body in lens			H44.63*	Retained (old) magnetic foreign body in lens			H44.63*	Retained (old) magnetic foreign body in lens			H44.63*	Retained (old) magnetic foreign body in lens			H44.63*	Retained (old) magnetic foreign body in lens			H44.63*	Retained (old) magnetic foreign body in lens			H44.63*	Retained (old) magnetic foreign body in lens			H44.63*	Retained (old) magnetic foreign body in lens			H44.63*	Retained (old) magnetic foreign body in lens			H44.63*	Retained (old) magnetic foreign body in lens			H44.63*	Retained (old) magnetic foreign body in lens			H44.63*	Retained (old) magnetic foreign body in lens			H44.63*	Retained (old) magnetic foreign body in lens			H44.63*	Retained (old) magnetic foreign body in lens			H44.63*	Retained (old) magnetic foreign body in lens			H44.63*	Retained (old) magnetic foreign body in lens			H44.63*	Retained (old) magnetic foreign body in lens			H44.63*	Retained (old) magnetic foreign body in lens			H44.63*	Retained (old) magnetic foreign body in lens			H44.63*	Retained (old) magnetic foreign body in lens			H44.63*	Retained (old) magnetic foreign body in lens			H44.63*	Retained (old) magnetic foreign body in lens			H44.63*	Retained (old) magnetic foreign body in lens			H44.63*	Retained (old) magnetic foreign body in lens			H44.63*	Retained (old) magnetic foreign body in lens			H44.63*	Retained (old) magnetic foreign body in lens			H44.63*	Retained (old) magnetic foreign body in lens			H44.63*	Retained (old) magnetic foreign body in lens			H44.63*	Retained (old) magnetic foreign body in lens			H44.63*	Retained (old) magnetic foreign body in lens			H44.63*	Retained (old) magnetic foreign body in lens			H44.63*	Retained (old) magnetic foreign body in lens			H44.63*	Retained (old) magnetic foreign body in lens			H44.63*	Retained (old) magnetic foreign body in lens			H44.63*	Retained (old) magnetic foreign body in lens			H44.63*	Retained (old) magnetic foreign body in lens			H44.63*	Retained (old) magnetic foreign body in lens			H44.63*	Retained (old) magnetic foreign body in lens			H44.63*	Retained (old) magnetic foreign body in lens			H44.63*	Retained (old) magnetic foreign body in lens			H44.63*	Retained (old) magnetic foreign body in lens			H44.63*	Retained (old) magnetic foreign body in lens			H44.63*	Retained (old) magnetic foreign body in lens			H44.63*	Retained (old) magnetic foreign body in lens			H44.63*	Retained (old) magnetic foreign body in lens			H44.63*	Retained (old) magnetic foreign body in lens			H44.63*	Retained (old) magnetic foreign body in lens			H44.63*	Retained (old) magnetic foreign body in lens			H44.63*	Retained (old) magnetic foreign body in lens			H44.63*	Retained (old) magnetic foreign body in lens			H44.63*	Retained (old) magnetic foreign body in lens			H44.63*	Retained (old) magnetic foreign body in lens			H44.63*	Retained (old) magnetic foreign body in lens			H44.63*	Retained (old) magnetic foreign body in lens			H44.63*	Retained (old) magnetic foreign body in lens			H44.63*	Retained (old) magnetic foreign body in lens			H44.63*	Retained (old) magnetic foreign body in lens			H44.63*	Retained (old) magnetic foreign body in lens			H44.63*	Retained (old) magnetic foreign body in lens			H44.63*	Retained (old) magnetic foreign body in lens			H44.63*	Retained (old) magnetic foreign body in lens			H44.63*	Retained (old) magnetic foreign body in lens			H44.63*	Retained (old) magnetic foreign body in lens			H44.63*	Retained (old) magnetic foreign body in lens			H44.63*	Retained (old) magnetic foreign body in lens			H44.63*	Retained (old) magnetic foreign body in lens			H44.63*	Retained (old) magnetic foreign body in lens			H44.63*	Retained (old) magnetic foreign body in lens			H44.63*	Retained (old) magnetic foreign body in lens			H44.63*	Retained (old) magnetic foreign body in lens			H44.63*	Retained (old) magnetic foreign body in lens			H44.63*	Retained (old) magnetic foreign body in lens			H44.63*	Retained (old) magnetic foreign body in lens			H44.63*	Retained (old) magnetic foreign body in lens			H44.63*	Retained (old) magnetic foreign body in lens			H44.63*	Retained (old) magnetic foreign body in lens			H44.63*	Retained (old) magnetic foreign body in lens			H44.63*	Retained (old) magnetic foreign body in lens			H44.63*	Retained (old) magnetic foreign body in lens			H44.63*	Retained (old) magnetic foreign body in lens			H44.63*	Retained (old) magnetic foreign body in lens			H44.63*	Retained (old) magnetic foreign body in lens			H44.63*	Retained (old) magnetic foreign body in lens			H44.63*	Retained (old) magnetic foreign body in lens			H44.63*	Retained (old) magnetic foreign body in lens			H44.63*	Retained (old) magnetic foreign body in lens			H44.63*	Retained (old) magnetic foreign body in lens			H44.63*	Retained (old) magnetic foreign body in lens			H44.63*	Retained (old) magnetic foreign body in lens			H44.63*	Retained (old) magnetic foreign body in lens			H44.63*	Retained (old) magnetic foreign body in lens			H44.63*	Retained (old) magnetic foreign body in lens			H44.63*	Retained (old) magnetic foreign body in lens			H44.63*	Retained (old) magnetic foreign body in lens			H44.63*	Retained (old) magnetic foreign body in lens			H44.63*	Retained (old) magnetic foreign body in lens			H44.63*	Retained (old) magnetic foreign body in lens			H44.63*	Retained (old) magnetic foreign body in lens			H44.63*	Retained (old) magnetic foreign body in lens			H44.63*	Retained (old) magnetic foreign body in lens			H44.63*	Retained (old) magnetic foreign body in lens			H44.63*	Retained (old) magnetic foreign body in lens			H44.63*	Retained (old) magnetic foreign body in lens			H44.63*	Retained (old) magnetic foreign body in lens			H44.63*	Retained (old) magnetic foreign body in lens			H44.63*	Retained (old) magnetic foreign body in lens			H44.63*	Retained (old) magnetic foreign body in lens			H44.63*	Retained (old) magnetic foreign body in lens			H44.63*	Retained (old) magnetic foreign body in lens			H44.63*	Retained (old) magnetic foreign body in lens			H44.63*	Retained (old) magnetic foreign body in lens			H44.63*	Retained (old) magnetic foreign body in lens			H44.63*	Retained (old) magnetic foreign body in lens			H44.63*	Retained (old) magnetic foreign body in lens			H44.63*	Retained (old) magnetic foreign body in lens			H44.63*	Retained (old) magnetic foreign body in lens			H44.63*	Retained (old) magnetic foreign body in lens			H44.63*	Retained (old) magnetic foreign body in lens			H44.63*	Retained (old) magnetic foreign body in lens			H44.63*	Retained (old) magnetic foreign body in lens			H44.63*	Retained (old) magnetic foreign body in lens			H44.63*	Retained (old) magnetic foreign body in lens			H44.63*	Retained (old) magnetic foreign body in lens			H44.63*	Retained (old) magnetic foreign body in lens			H44.63*	Retained (old) magnetic foreign body in lens			H44.63*	Retained (old) magnetic foreign body in lens			H44.63*	Retained (old) magnetic foreign body in lens			H44.63*	Retained (old) magnetic foreign body in lens			H44.63*	Retained (old) magnetic foreign body in lens			H44.63*	Retained (old) magnetic foreign body in lens			H44.63*	Retained (old) magnetic foreign body in lens			H44.63*	Retained (old) magnetic foreign body in lens			H44.63*	Retained (old) magnetic foreign body in lens			H44.63*	Retained (old) magnetic foreign body in lens			H44.63*	Retained (old) magnetic foreign body in lens			H44.63*	Retained (old) magnetic foreign body in lens			H44.63*	Retained (old) magnetic foreign body in lens			H44.63*	Retained (old) magnetic foreign body in lens			H44.63*	Retained (old) magnetic foreign body in lens			H44.63*	Retained (old) magnetic foreign body in lens			H44.63*	Retained (old) magnetic foreign body in lens			H44.63*	Retained (old) magnetic foreign body in lens			H44.63*	Retained (old) magnetic foreign body in lens			H44.63*	Retained (old) magnetic foreign body in lens			H44.63*	Retained (old) magnetic foreign body in lens			H44.63*	Retained (old) magnetic foreign body in lens			H44.63*	Retained (old) magnetic foreign body in lens			H44.63*	Retained (old) magnetic foreign body in lens			H44.63*	Retained (old) magnetic foreign body in lens			H44.63*	Retained (old) magnetic foreign body in lens			H44.63*	Retained (old) magnetic foreign body in lens			H44.63*	Retained (old) magnetic foreign body in lens			H44.63*	Retained (old) magnetic foreign body in lens			H44.63*	Retained (old) magnetic foreign body in lens			H44.63*	Retained (old) magnetic foreign body in lens			H44.63*	Retained (old) magnetic foreign body in lens			H44.63*	Retained (old) magnetic foreign body in lens			H44.63*	Retained (old) magnetic foreign body in lens			H44.63*	Retained (old) magnetic foreign body in lens			H44.63*	Retained (old) magnetic foreign body in lens			H44.63*	Retained (old) magnetic foreign body in lens			H44.63*	Retained (old) magnetic foreign body in lens			H44.63*	Retained (old) magnetic foreign body in lens			H44.63*	Retained (old) magnetic foreign body in lens			H44.63*	Retained (old) magnetic foreign body in lens			H44.63*	Retained (old) magnetic foreign body in lens			H44.63*	Retained (old) magnetic foreign body in lens			H44.63*	Retained (old) magnetic foreign body in lens			H44.63*	Retained (old) magnetic foreign body in lens			H44.63*	Retained (old) magnetic foreign body in lens			H44.63*	Retained (old) magnetic foreign body in lens			H44.63*	Retained (old) magnetic foreign body in lens			H44.63*	Retained (old) magnetic foreign body in lens			H44.63*	Retained (old) magnetic foreign body in lens			H44.63*	Retained (old) magnetic foreign body in lens			H44.63*	Retained (old) magnetic foreign body in lens			H44.63*	Retained (old) magnetic foreign body in lens			H44.63*	Retained (old) magnetic foreign body in lens			H44.63*	Retained (old) magnetic foreign body in lens			H44.63*	Retained (old) magnetic foreign body in lens			H44.63*	Retained (old) magnetic foreign body in lens			H44.63*	Retained (old) magnetic foreign body in lens			H44.63*	Retained (old) magnetic foreign body in lens			H44.63*	Retained (old) magnetic foreign body in lens			H44.63*	Retained (old) magnetic foreign body in lens			H44.63*	Retained (old) magnetic foreign body in lens			H44.63*	Retained (old) magnetic foreign body in lens			H44.63*	Retained (old) magnetic foreign body in lens			H44.63*	Retained (old) magnetic foreign body in lens			H44.63*	Retained (old) magnetic foreign body in lens			H44.63*	Retained (old) magnetic foreign body in lens			H44.63*	Retained (old) magnetic foreign body in lens			H44.63*	Retained (old) magnetic foreign body in lens			H44.63*	Retained (old) magnetic foreign body in lens			H44.63*	Retained (old) magnetic foreign body in lens			H44.63*	Retained (old) magnetic foreign body in lens			H44.63*	Retained (old) magnetic foreign body in lens			H44.63*	Retained (old) magnetic foreign body in lens			H44.63*	Retained (old) magnetic foreign body in lens			H44.63*	Retained (old) magnetic foreign body in lens			H44.63*	Retained (old) magnetic foreign body in lens			H44.63*	Retained (old) magnetic foreign body in lens			H44.63*	Retained (old) magnetic foreign body in lens			H44.63*	Retained (old) magnetic foreign body in lens			H44.63*	Retained (old) magnetic foreign body in lens			H44.63*	Retained (old) magnetic foreign body in lens			H44.63*	Retained (old) magnetic foreign body in lens			H44.63*	Retained (old) magnetic foreign body in lens			H44.63*	Retained (old) magnetic foreign body in lens			H44.63*	Retained (old) magnetic foreign body in lens			H44.63*	Retained (old) magnetic foreign body in lens			H44.63*	Retained (old) magnetic foreign body in lens			H44.63*	Retained (old) magnetic foreign body in lens			H44.63*	Retained (old) magnetic foreign body in lens			H44.63*	Retained (old) magnetic foreign body in lens			H44.63*	Retained (old) magnetic foreign body in lens			H44.63*	Retained (old) magnetic foreign body in lens			H44.63*	Retained (old) magnetic foreign body in lens			H44.63*	Retained (old) magnetic foreign body in lens			H44.63*	Retained (old) magnetic foreign body in lens			H44.63*	Retained (old) magnetic foreign body in lens			H44.63*	Retained (old) magnetic foreign body in lens			H44.63*	Retained (old) magnetic foreign body in lens			H44.63*	Retained (old) magnetic foreign body in lens			H44.63*	Retained (old) magnetic foreign body in lens			H44.63*	Retained (old) magnetic foreign body in lens			H44.63*	Retained (old) magnetic foreign body in lens			H44.63*	Retained (old) magnetic foreign body in lens			H44.63*	Retained (old) magnetic foreign body in lens			H44.63*	Retained (old) magnetic foreign body in lens			H44.63*	Retained (old) magnetic foreign body in lens			H44.63*	Retained (old) magnetic foreign body in lens			H44.63*	Retained (old) magnetic foreign body in lens			H44.63*	Retained (old) magnetic foreign body in lens			H44.63*	Retained (old) magnetic foreign body in lens			H44.63*	Retained (old) magnetic foreign body in lens			H44.63*	Retained (old) magnetic foreign body in lens			H44.63*	Retained (old) magnetic foreign body in lens			H44.63*	Retained (old) magnetic foreign body in lens			H44.63*	Retained (old) magnetic foreign body in lens			H44.63*	Retained (old) magnetic foreign body in lens			H44.63*	Retained (old) magnetic foreign body in lens			H44.63*	Retained (old) magnetic foreign body in lens			H44.63*	Retained (old) magnetic foreign body in lens			H44.63*	Retained (old) magnetic foreign body in lens			H44.63*	Retained (old) magnetic foreign body in lens			H44.63*	Retained (old) magnetic foreign body in lens			H44.63*	Retained (old) magnetic foreign body in lens			H44.63*	Retained (old) magnetic foreign body in lens			H44.63*	Retained (old) magnetic foreign body in lens			H44.63*	Retained (old) magnetic foreign body in lens			H44.63*	Retained (old) magnetic foreign body in lens			H44.63*	Retained (old) magnetic foreign body in lens			H44.63*	Retained (old) magnetic foreign body in lens			H44.63*	Retained (old) magnetic foreign body in lens			H44.63*	Retained (old) magnetic foreign body in lens			H44.63*	Retained (old) magnetic foreign body in lens			H44.63*	Retained (old) magnetic foreign body in lens			H44.63*	Retained (old) magnetic foreign body in lens			H44.63*	Retained (old) magnetic foreign body in lens			H44.63*	Retained (old) magnetic foreign body in lens			H44.63*	Retained (old) magnetic foreign body in lens			H44.63*	Retained (old) magnetic foreign body in lens			H44.63*	Retained (old) magnetic foreign body in lens			H44.63*	Retained (old) magnetic foreign body in lens			H44.63*	Retained (old) magnetic foreign body in lens			H44.63*	Retained (old) magnetic foreign body in lens			H44.63*	Retained (old) magnetic foreign body in lens			H44.63*	Retained (old) magnetic foreign body in lens			H44.63*	Retained (old) magnetic foreign body in lens			H44.63*	Retained (old) magnetic foreign body in lens			H44.63*	Retained (old) magnetic foreign body in lens			H44.63*	Retained (old) magnetic foreign body in lens			H44.63*	Retained (old) magnetic foreign body in lens			H44.63*	Retained (old) magnetic foreign body in lens			H44.63*	Retained (old) magnetic foreign body in lens			H44.63*	Retained (old) magnetic foreign body in lens			H44.63*	Retained (old) magnetic foreign body in lens			H44.63*	Retained (old) magnetic foreign body in lens			H44.63*	Retained (old) magnetic foreign body in lens			H44.63*	Retained (old) magnetic foreign body in lens			H44.63*	Retained (old) magnetic foreign body in lens			H44.63*	Retained (old) magnetic foreign body in lens			H44.63*	Retained (old) magnetic foreign body in lens			H44.63*	Retained (old) magnetic foreign body in lens			H44.63*	Retained (old) magnetic foreign body in lens			H44.63*	Retained (old) magnetic foreign body in lens			H44.63*	Retained (old) magnetic foreign body in lens			H44.63*	Retained (old) magnetic foreign body in lens			H44.63*	Retained (old) magnetic foreign body in lens			H44.63*	Retained (old) magnetic foreign body in lens			H44.63*	Retained (old) magnetic foreign body in lens			H44.63*	Retained (old) magnetic foreign body in lens			H44.63*	Retained (old) magnetic foreign body in lens			H44.63*	Retained (old) magnetic foreign body in lens			H44.63*	Retained (old) magnetic foreign body in lens			H44.63*	Retained (old) magnetic foreign body in lens			H44.63*	Retained (old) magnetic foreign body in lens			H44.63*	Retained (old) magnetic foreign body in lens			H44.63*	Retained (old) magnetic foreign body in lens			H44.63*	Retained (old) magnetic foreign body in lens			H44.63*	Retained (old) magnetic foreign body in lens			H44.63*	Retained (old) magnetic foreign body in lens			H44.63*	Retained (old) magnetic foreign body in lens			H44.63*	Retained (old) magnetic foreign body in lens			H44.63*	Retained (old) magnetic foreign body in lens			H44.63*	Retained (old) magnetic foreign body in lens			H44.63*	Retained (old) magnetic foreign body in lens			H44.63*	Retained (old) magnetic foreign body in lens			H44.63*	Retained (old) magnetic foreign body in lens			H44.63*	Retained (old) magnetic foreign body in lens			H44.63*	Retained (old) magnetic foreign body in lens			H44.63*	Retained (old) magnetic foreign body in lens			H44.63*	Retained (old) magnetic foreign body in lens			H44.63*	Retained (old) magnetic foreign body in lens			H44.63*	Retained (old) magnetic foreign body in lens			H44.63*	Retained (old) magnetic foreign body in lens			H44.63*	Retained (old) magnetic foreign body in lens			H44.63*	Retained (old) magnetic foreign body in lens			H44.63*	Retained (old) magnetic foreign body in lens			H44.63*	Retained (old) magnetic foreign body in lens			H44.63*	Retained (old) magnetic foreign body in lens			H44.63*	Retained (old) magnetic foreign body in lens			H44.63*	Retained (old) magnetic foreign body in lens			H44.63*	Retained (old) magnetic foreign body in lens			H44.63*	Retained (old) magnetic foreign body in lens			H44.63*	Retained (old) magnetic foreign body in lens			H44.63*	Retained (old) magnetic foreign body in lens			H44.63*	Retained (old) magnetic foreign body in lens			H44.63*	Retained (old) magnetic foreign body in lens			H44.63*	Retained (old) magnetic foreign body in lens			H44.63*	Retained (old) magnetic foreign body in lens			H44.63*	Retained (old) magnetic foreign body in lens			H44.63*	Retained (old) magnetic foreign body in lens			H44.63*	Retained (old) magnetic foreign body in lens			H44.63*	Retained (old) magnetic foreign body in lens			H44.63*	Retained (old) magnetic foreign body in lens			H44.63*	Retained (old) magnetic foreign body in lens			H44.63*	Retained (old) magnetic foreign body in lens			H44.63*	Retained (old) magnetic foreign body in lens			H44.63*	Retained (old) magnetic foreign body in lens			H44.63*	Retained (old) magnetic foreign body in lens			H44.63*	Retained (old) magnetic foreign body in lens			H44.63*	Retained (old) magnetic foreign body in lens			H44.63*	Retained (old) magnetic foreign body in lens			H44.63*	Retained (old) magnetic foreign body in lens			H44.63*	Retained (old) magnetic foreign body in lens			H44.63*	Retained (old) magnetic foreign body in lens			H44.63*	Retained (old) magnetic foreign body in lens			H44.63*	Retained (old) magnetic foreign body in lens			H44.63*	Retained (old) magnetic foreign body in lens			H44.63*	Retained (old) magnetic foreign body in lens			H44.63*	Retained (old) magnetic foreign body in lens			H44.63*	Retained (old) magnetic foreign body in lens			H44.63*	Retained (old) magnetic foreign body in lens			H44.63*	Retained (old) magnetic foreign body in lens			H44.63*	Retained (old) magnetic foreign body in lens			H44.63*	Retained (old) magnetic foreign body in lens			H44.63*	Retained (old) magnetic foreign body in lens			H44.63*	Retained (old) magnetic foreign body in lens			H44.63*	Retained (old) magnetic foreign body in lens			H44.63*	Retained (old) magnetic foreign body in lens			H44.63*	Retained (old) magnetic foreign body in lens			H44.63*	Retained (old) magnetic foreign body in lens			H44.63*	Retained (old) magnetic foreign body in lens			H44.63*	Retained (old) magnetic foreign body in lens			H44.63*	Retained (old) magnetic foreign body in lens			H44.63*	Retained (old) magnetic foreign body in lens			H44.63*	Retained (old) magnetic foreign body in lens			H44.63*	Retained (old) magnetic foreign body in lens			H44.63*	Retained (old) magnetic foreign body in lens			H44.63*	Retained (old) magnetic foreign body in lens			H44.63*	Retained (old) magnetic foreign body in lens			H44.63*	Retained (old) magnetic foreign body in lens			H44.63*	Retained (old) magnetic foreign body in lens			H44.63*	Retained (old) magnetic foreign body in lens			H44.63*	Retained (old) magnetic foreign body in lens			H44.63*	Retained (old) magnetic foreign body in lens			H44.63*	Retained (old) magnetic foreign body in lens			H44.63*	Retained (old) magnetic foreign body in lens			H44.63*	Retained (old) magnetic foreign body in lens			H44.63*	Retained (old) magnetic foreign body in lens			H44.63*	Retained (old) magnetic foreign body in lens			H44.63*	Retained (old) magnetic foreign body in lens			H44.63*	Retained (old) magnetic foreign body in lens			H44.63*	Retained (old) magnetic foreign body in lens			H44.63*	Retained (old) magnetic foreign body in lens			H44.63*	Retained (old) magnetic foreign body in lens			H44.63*	Retained (old) magnetic foreign body in lens			H44.63*	Retained (old) magnetic foreign body in lens			H44.63*	Retained (old) magnetic foreign body in lens			H44.63*	Retained (old) magnetic foreign body in lens			H44.63*	Retained (old) magnetic foreign body in lens			H44.63*	Retained (old) magnetic foreign body in lens			H44.63*	Retained (old) magnetic foreign body in lens			H44.63*	Retained (old) magnetic foreign body in lens			H44.63*	Retained (old) magnetic foreign body in lens			H44.63*	Retained (old) magnetic foreign body in lens			H44.63*	Retained (old) magnetic foreign body in lens			H44.63*	Retained (old) magnetic foreign body in lens			H44.63*	Retained (old) magnetic foreign body in lens			H44.63*	Retained (old) magnetic foreign body in lens			H44.63*	Retained (old) magnetic foreign body in lens			H44.63*	Retained (old) magnetic foreign body in lens			H44.63*	Retained (old) magnetic foreign body in lens			H44.63*	Retained (old) magnetic foreign body in lens			H44.63*	Retained (old) magnetic foreign body in lens			H44.63*	Retained (old) magnetic foreign body in lens			H44.63*	Retained (old) magnetic foreign body in lens			H44.63*	Retained (old) magnetic foreign body in lens			H44.63*	Retained (old) magnetic foreign body in lens			H44.63*	Retained (old) magnetic foreign body in lens			H44.63*	Retained (old) magnetic foreign body in lens			H44.63*	Retained (old) magnetic foreign body in lens			H44.63*	Retained (old) magnetic foreign body in lens			H44.63*	Retained (old) magnetic foreign body in lens			H44.63*	Retained (old) magnetic foreign body in lens			H44.63*	Retained (old) magnetic foreign body in lens			H44.63*	Retained (old) magnetic foreign body in lens			H44.63*	Retained (old) magnetic foreign body in lens			H44.63*	Retained (old) magnetic foreign body in lens			H44.63*	Retained (old) magnetic foreign body in lens			H44.63*	Retained (old) magnetic foreign body in lens			H44.63*	Retained (old) magnetic foreign body in lens			H44.63*	Retained (old) magnetic foreign body in lens			H44.63*	Retained (old) magnetic foreign body in lens			H44.63*	Retained (old) magnetic foreign body in lens			H44.63*	Retained (old) magnetic foreign body in lens			H44.63*	Retained (old) magnetic foreign body in lens			H44.63*	Retained (old) magnetic foreign body in lens			H44.63*	Retained (old) magnetic foreign body in lens			H44.63*	Retained (old) magnetic foreign body in lens			H44.63*	Retained (old) magnetic foreign body in lens			H44.63*	Retained (old) magnetic foreign body in lens			H44.63*	Retained (old) magnetic foreign body in lens			H44.63*	Retained (old) magnetic foreign body in lens			H44.63*	Retained (old) magnetic foreign body in lens			H44.63*	Retained (old) magnetic foreign body in lens			H44.63*	Retained (old) magnetic foreign body in lens			H44.63*	Retained (old) magnetic foreign body in lens			H44.63*	Retained (old) magnetic foreign body in lens			H44.63*	Retained (old) magnetic foreign body in lens			H44.63*	Retained (old) magnetic foreign body in lens			H44.63*	Retained (old) magnetic foreign body in lens			H44.63*	Retained (old) magnetic foreign body in lens			H44.63*	Retained (old) magnetic foreign body in lens			H44.63*	Retained (old) magnetic foreign body in lens			H44.63*	Retained (old) magnetic foreign body in lens			H44.63*	Retained (old) magnetic foreign body in lens			H44.63*	Retained (old) magnetic foreign body in lens			H44.63*	Retained (old) magnetic foreign body in lens			H44.63*	Retained (old) magnetic foreign body in lens			H44.63*	Retained (old) magnetic foreign body in lens			H44.63*	Retained (old) magnetic foreign body in lens			H44.63*	Retained (old) magnetic foreign body in lens			H44.63*	Retained (old) magnetic foreign body in lens			H44.63*	Retained (old) magnetic foreign body in lens			H44.63*	Retained (old) magnetic foreign body in lens			H44.63*	Retained (old) magnetic foreign body in lens			H44.63*	Retained (old) magnetic foreign body in lens			H44.63*	Retained (old) magnetic foreign body in lens			H44.63*	Retained (old) magnetic foreign body in lens			H44.63*	Retained (old) magnetic foreign body in lens			H44.63*	Retained (old) magnetic foreign body in lens			H44.63*	Retained (old) magnetic foreign body in lens			H44.63*	Retained (old) magnetic foreign body in lens			H44.63*	Retained (old) magnetic foreign body in lens			H44.63*	Retained (old) magnetic foreign body in lens			H44.63*	Retained (old) magnetic foreign body in lens			H44.63*	Retained (old) magnetic foreign body in lens			H44.63*	Retained (old) magnetic foreign body in lens			H44.63*	Retained (old) magnetic foreign body in lens			H44.63*	Retained (old) magnetic foreign body in lens			H44.63*	Retained (old) magnetic foreign body in lens			H44.63*	Retained (old) magnetic foreign body in lens			H44.63*	Retained (old) magnetic foreign body in lens			H44.63*	Retained (old) magnetic foreign body in lens			H44.63*	Retained (old) magnetic foreign body in lens			H44.63*	Retained (old) magnetic foreign body in lens			H44.63*	Retained (old) magnetic foreign body in lens			H44.63*	Retained (old) magnetic foreign body in lens			H44.63*	Retained (old) magnetic foreign body in lens			H44.63*	Retained (old) magnetic foreign body in lens			H44.63*	Retained (old) magnetic foreign body in lens			H44.63*	Retained (old) magnetic foreign body in lens			H44.63*	Retained (old) magnetic foreign body in lens			H44.63*	Retained (old) magnetic foreign body in lens			H44.63*	Retained (old) magnetic foreign body in lens			H44.63*	Retained (old) magnetic foreign body in lens			H44.63*	Retained (old) magnetic foreign body in lens			H44.63*	Retained (old) magnetic foreign body in lens			H44.63*	Retained (old) magnetic foreign body in lens			H44.63*	Retained (old) magnetic foreign body in lens			H44.63*	Retained (old) magnetic foreign body in lens			H44.63*	Retained (old) magnetic foreign body in lens			H44.63*	Retained (old) magnetic foreign body in lens			H44.63*	Retained (old) magnetic foreign body in lens			H44.63*	Retained (old) magnetic foreign body in lens			H44.63*	Retained (old) magnetic foreign body in lens			H44.63*	Retained (old) magnetic foreign body in lens			H44.63*	Retained (old) magnetic foreign body in lens			H44.63*	Retained (old) magnetic foreign body in lens			H44.63*	Retained (old) magnetic foreign body in lens			H44.63*	Retained (old) magnetic foreign body in lens			H44.63*	Retained (old) magnetic foreign body in lens			H44.63*	Retained (old) magnetic foreign body in lens			H44.63*	Retained (old) magnetic foreign body in lens			H44.63*	Retained (old) magnetic foreign body in lens			H44.63*	Retained (old) magnetic foreign body in lens			H44.63*	Retained (old) magnetic foreign body in lens			H44.63*	Retained (old) magnetic foreign body in lens			H44.63*	Retained (old) magnetic foreign body in lens			H44.63*	Retained (old) magnetic foreign body in lens			H44.63*	Retained (old) magnetic foreign body in lens			H44.63*	Retained (old) magnetic foreign body in lens			H44.63*	Retained (old) magnetic foreign body in lens			H44.63*	Retained (old) magnetic foreign body in lens			H44.63*	Retained (old) magnetic foreign body in lens			H44.63*	Retained (old) magnetic foreign body in lens			H44.63*	Retained (old) magnetic foreign body in lens			H44.63*	Retained (old) magnetic foreign body in lens			H44.63*	Retained (old) magnetic foreign body in lens			H44.63*	Retained (old) magnetic foreign body in lens			H44.63*	Retained (old) magnetic foreign body in lens			H44.63*	Retained (old) magnetic foreign body in lens			H44.63*	Retained (old) magnetic foreign body in lens			H44.63*	Retained (old) magnetic foreign body in lens			H44.63*	Retained (old) magnetic foreign body in lens			H44.63*	Retained (old) magnetic foreign body in lens			H44.63*	Retained (old) magnetic foreign body in lens			H44.63*	Retained (old) magnetic foreign body in lens			H44.63*	Retained (old) magnetic foreign body in lens			H44.63*	Retained (old) magnetic foreign body in lens			H44.63*	Retained (old) magnetic foreign body in lens			H44.63*	Retained (old) magnetic foreign body in lens			H44.63*	Retained (old) magnetic foreign body in lens			H44.63*	Retained (old) magnetic foreign body in lens			H44.63*	Retained (old) magnetic foreign body in lens			H44.63*	Retained (old) magnetic foreign body in lens			H44.63*	Retained (old) magnetic foreign body in lens			H44.63*	Retained (old) magnetic foreign body in lens			H44.63*	Retained (old) magnetic foreign body in lens			H44.63*	Retained (old) magnetic foreign body in lens			H44.63*	Retained (old) magnetic foreign body in lens			H44.63*	Retained (old) magnetic foreign body in lens			H44.63*	Retained (old) magnetic foreign body in lens			H44.63*	Retained (old) magnetic foreign body in lens			H44.63*	Retained (old) magnetic foreign body in lens			H44.63*	Retained (old) magnetic foreign body in lens			H44.63*	Retained (old) magnetic foreign body in lens			H44.63*	Retained (old) magnetic foreign body in lens			H44.63*	Retained (old) magnetic foreign body in lens			H44.63*	Retained (old) magnetic foreign body in lens			H44.63*	Retained (old) magnetic foreign body in lens			H44.63*	Retained (old) magnetic foreign body in lens			H44.63*	Retained (old) magnetic foreign body in lens			H44.63*	Retained (old) magnetic foreign body in lens			H44.63*	Retained (old) magnetic foreign body in lens			H44.63*	Retained (old) magnetic foreign body in lens			H44.63*	Retained (old) magnetic foreign body in lens			H44.63*	Retained (old) magnetic foreign body in lens			H44.63*	Retained (old) magnetic foreign body in lens			H44.63*	Retained (old) magnetic foreign body in lens			H44.63*	Retained (old) magnetic foreign body in lens			H44.63*	Retained (old) magnetic foreign body in lens			H44.63*	Retained (old) magnetic foreign body in lens			H44.63*	Retained (old) magnetic foreign body in lens			H44.63*	Retained (old) magnetic foreign body in lens			H44.63*	Retained (old) magnetic foreign body in lens			H44.63*	Retained (old) magnetic foreign body in lens			H44.63*	Retained (old) magnetic foreign body in lens			H44.63*	Retained (old) magnetic foreign body in lens			H44.63*	Retained (old) magnetic foreign body in lens			H44.63*	Retained (old) magnetic foreign body in lens			H44.63*	Retained (old) magnetic foreign body in lens			H44.63*	Retained (old) magnetic foreign body in lens			H44.63*	Retained (old) magnetic foreign body in lens			H44.63*	Retained (old) magnetic foreign body in lens			H44.63*	Retained (old) magnetic foreign body in lens			H44.63*	Retained (old) magnetic foreign body in lens			H44.63*	Retained (old) magnetic foreign body in lens			H44.63*	Retained (old) magnetic foreign body in lens			H44.63*	Retained (old) magnetic foreign body in lens			H44.63*	Retained (old) magnetic foreign body in lens			H44.63*	Retained (old) magnetic foreign body in lens			H44.63*	Retained (old) magnetic foreign body in lens			H44.63*	Retained (old) magnetic foreign body in lens			H44.63*	Retained (old) magnetic foreign body in lens			H44.63*	Retained (old) magnetic foreign body in lens			H44.63*	Retained (old) magnetic foreign body in lens			H44.63*	Retained (old) magnetic foreign body in lens			H44.63*	Retained (old) magnetic foreign body in lens			H44.63*	Retained (old) magnetic foreign body in lens			H44.63*	Retained (old) magnetic foreign body in lens			H44.63*	Retained (old) magnetic foreign body in lens			H44.63*	Retained (old) magnetic foreign body in lens			H44.63*	Retained (old) magnetic foreign body in lens			H44.63*	Retained (old) magnetic foreign body in lens			H44.63*	Retained (old) magnetic foreign body in lens			H44.63*	Retained (old) magnetic foreign body in lens			H44.63*	Retained (old) magnetic foreign body in lens			H44.63*	Retained (old) magnetic foreign body in lens			H44.63*	Retained (old) magnetic foreign body in lens			H44.63*	Retained (old) magnetic foreign body in lens			H44.63*	Retained (old) magnetic foreign body in lens			H44.63*	Retained (old) magnetic foreign body in lens			H44.63*	Retained (old) magnetic foreign body in lens			H44.63*	Retained (old) magnetic foreign body in lens			H44.63*	Retained (old) magnetic foreign body in lens			H44.63*	Retained (old) magnetic foreign body in lens			H44.63*	Retained (old) magnetic foreign body in lens			H44.63*	Retained (old) magnetic foreign body in lens			H44.63*	Retained (old) magnetic foreign body in lens			H44.63*	Retained (old) magnetic foreign body in lens			H44.63*	Retained (old) magnetic foreign body in lens			H44.63*	Retained (old) magnetic foreign body in lens			H44.63*	Retained (old) magnetic foreign body in lens			H44.63*	Retained (old) magnetic foreign body in lens			H44.63*	Retained (old) magnetic foreign body in lens			H44.63*	Retained (old) magnetic foreign body in lens			H44.63*	Retained (old) magnetic foreign body in lens			H44.63*	Retained (old) magnetic foreign body in lens			H44.63*	Retained (old) magnetic foreign body in lens			H44.63*	Retained (old) magnetic foreign body in lens			H44.63*	Retained (old) magnetic foreign body in lens			H44.63*	Retained (old) magnetic foreign body in lens			H44.63*	Retained (old) magnetic foreign body in lens			H44.63*	Retained (old) magnetic foreign body in lens			H44.63*	Retained (old) magnetic foreign body in lens			H44.63*	Retained (old) magnetic foreign body in lens			H44.63*	Retained (old) magnetic foreign body in lens			H44.63*	Retained (old) magnetic foreign body in lens			H44.63*	Retained (old) magnetic foreign body in lens			H44.63*	Retained (old) magnetic foreign body in lens			H44.63*	Retained (old) magnetic foreign body in lens			H44.63*	Retained (old) magnetic foreign body in lens			H44.63*	Retained (old) magnetic foreign body in lens			H44.63*	Retained (old) magnetic foreign body in lens			H44.63*	Retained (old) magnetic foreign body in lens			H44.63*	Retained (old) magnetic foreign body in lens			H44.63*	Retained (old) magnetic foreign body in lens			H44.63*	Retained (old) magnetic foreign body in lens			H44.63*	Retained (old) magnetic foreign body in lens			H44.63*	Retained (old) magnetic foreign body in lens			H44.63*	Retained (old) magnetic foreign body in lens			H44.63*	Retained (old) magnetic foreign body in lens			H44.63*	Retained (old) magnetic foreign body in lens			H44.63*	Retained (old) magnetic foreign body in lens			H44.63*	Retained (old) magnetic foreign body in lens			H44.63*	Retained (old) magnetic foreign body in lens			H44.63*	Retained (old) magnetic foreign body in lens			H44.63*	Retained (old) magnetic foreign body in lens			H44.63*	Retained (old) magnetic foreign body in lens			H44.63*	Retained (old) magnetic foreign body in lens			H44.63*	Retained (old) magnetic foreign body in lens			H44.63*	Retained (old) magnetic foreign body in lens			H44.63*	Retained (old) magnetic foreign body in lens			H44.63*	Retained (old) magnetic foreign body in lens			H44.63*	Retained (old) magnetic foreign body in lens			H44.63*	Retained (old) magnetic foreign body in lens			H44.63*	Retained (old) magnetic foreign body in lens			H44.63*	Retained (old) magnetic foreign body in lens			H44.63*	Retained (old) magnetic foreign body in lens			H44.63*	Retained (old) magnetic foreign body in lens			H44.63*	Retained (old) magnetic foreign body in lens			H44.63*	Retained (old) magnetic foreign body in lens			H44.63*	Retained (old) magnetic foreign body in lens			H44.63*	Retained (old) magnetic foreign body in lens			H44.63*	Retained (old) magnetic foreign body in lens			H44.63*	Retained (old) magnetic foreign body in lens			H44.63*	Retained (old) magnetic foreign body in lens			H44.63*	Retained (old) magnetic foreign body in lens			H44.63*	Retained (old) magnetic foreign body in lens			H44.63*	Retained (old) magnetic foreign body in lens			H44.63*	Retained (old) magnetic foreign body in lens			H44.63*	Retained (old) magnetic foreign body in lens			H44.63*	Retained (old) magnetic foreign body in lens			H44.63*	Retained (old) magnetic foreign body in lens			H44.63*	Retained (old) magnetic foreign body in lens			H44.63*	Retained (old) magnetic foreign body in lens			H44.63*	Retained (old) magnetic foreign body in lens			H44.63*	Retained (old) magnetic foreign body in lens			H44.63*	Retained (old) magnetic foreign body in lens			H44.63*	Retained (old) magnetic foreign body in lens			H44.63*	Retained (old) magnetic foreign body in lens			H44.63*	Retained (old) magnetic foreign body in lens			H44.63*	Retained (old) magnetic foreign body in lens			H44.63*	Retained (old) magnetic foreign body in lens			H44.63*	Retained (old) magnetic foreign body in lens			H44.63*	Retained (old) magnetic foreign body in lens			H44.63*	Retained (old) magnetic foreign body in lens			H44.63*	Retained (old) magnetic foreign body in lens			H44.63*	Retained (old) magnetic foreign body in lens			H44.63*	Retained (old) magnetic foreign body in lens			H44.63*	Retained (old) magnetic foreign body in lens			H44.63*	Retained (old) magnetic foreign body in lens			H44.63*	Retained (old) magnetic foreign body in lens			H44.63*	Retained (old) magnetic foreign body in lens			H44.63*	Retained (old) magnetic foreign body in lens			H44.63*	Retained (old) magnetic foreign body in lens			H44.63*	Retained (old) magnetic foreign body in lens			H44.63*	Retained (old) magnetic foreign body in lens			H44.63*	Retained (old) magnetic foreign body in lens			H44.63*	Retained (old) magnetic foreign body in lens			H44.63*	Retained (old) magnetic foreign body in lens			H44.63*	Retained (old) magnetic foreign body in lens			H44.63*	Retained (old) magnetic foreign body in lens			H44.63*	Retained (old) magnetic foreign body in lens			H44.63*	Retained (old) magnetic foreign body in lens			H44.63*	Retained (old) magnetic foreign body in lens			H44.63*	Retained (old) magnetic foreign body in lens			H44.63*	Retained (old) magnetic foreign body in lens			H44.63*	Retained (old) magnetic foreign body in lens			H44.63*	Retained (old) magnetic foreign body in lens			H44.63*	Retained (old) magnetic foreign body in lens			H44.63*	Retained (old) magnetic foreign body in lens			H44.63*	Retained (old) magnetic foreign body in lens			H44.63*	Retained (old) magnetic foreign body in lens			H44.63*	Retained (old) magnetic foreign body in lens			H44.63*	Retained (old) magnetic foreign body in lens			H44.63*	Retained (old) magnetic foreign body in lens			H44.63*	Retained (old) magnetic foreign body in lens			H44.63*	Retained (old) magnetic foreign body in lens			H44.63*	Retained (old) magnetic foreign body in lens			H44.63*	Retained (old) magnetic foreign body in lens			H44.63*	Retained (old) magnetic foreign body in lens			H44.63*	Retained (old) magnetic foreign body in lens			H44.63*	Retained (old) magnetic foreign body in lens			H44.63*	Retained (old) magnetic foreign body in lens			H44.63*	Retained (old) magnetic foreign body in lens			H44.63*	Retained (old) magnetic foreign body in lens			H44.63*	Retained (old) magnetic foreign body in lens			H44.63*	Retained (old) magnetic foreign body in lens			H44.63*	Retained (old) magnetic foreign body in lens			H44.63*	Retained (old) magnetic foreign body in lens			H44.63*	Retained (old) magnetic foreign body in lens			H44.63*	Retained (old) magnetic foreign body in lens			H44.63*	Retained (old) magnetic foreign body in lens			H44.63*	Retained (old) magnetic foreign body in lens			H44.63*	Retained (old) magnetic foreign body in lens			H44.63*	Retained (old) magnetic foreign body in lens			H44.63*	Retained (old) magnetic foreign body in lens			H44.63*	Retained (old) magnetic foreign body in lens			H44.63*	Retained (old) magnetic foreign body in lens			H44.63*	Retained (old) magnetic foreign body in lens			H44.63*	Retained (old) magnetic foreign body in lens			H44.63*	Retained (old) magnetic foreign body in lens			H44.63*	Retained (old) magnetic foreign body in lens			H44.63*	Retained (old) magnetic foreign body in lens			H44.63*	Retained (old) magnetic foreign body in lens			H44.63*	Retained (old) magnetic foreign body in lens			H44.63*	Retained (old) magnetic foreign body in lens			H44.63*	Retained (old) magnetic foreign body in lens			H44.63*	Retained (old) magnetic foreign body in lens			H44.63*	Retained (old) magnetic foreign body in lens			H44.63*	Retained (old) magnetic foreign body in lens			H44.63*	Retained (old) magnetic foreign body in lens			H44.63*	Retained (old) magnetic foreign body in lens			H44.63*	Retained (old) magnetic foreign body in lens			H44.63*	Retained (old) magnetic foreign body in lens			H44.63*	Retained (old) magnetic foreign body in lens			H44.63*	Retained (old) magnetic foreign body in lens			H44.63*	Retained (old) magnetic foreign body in lens			H44.63*	Retained (old) magnetic foreign body in lens			H44.63*	Retained (old) magnetic foreign body in lens			H44.63*	Retained (old) magnetic foreign body in lens			H44.63*	Retained (old) magnetic foreign body in lens			H44.63*	Retained (old) magnetic foreign body in lens			H44.63*	Retained (old) magnetic foreign body in lens			H44.63*	Retained (old) magnetic foreign body in lens			H44.63*	Retained (old) magnetic foreign body in lens			H44.63*	Retained (old) magnetic foreign body in lens			H44.63*	Retained (old) magnetic foreign body in lens			H44.63*	Retained (old) magnetic foreign body in lens			H44.63*	Retained (old) magnetic foreign body in lens			H44.63*	Retained (old) magnetic foreign body in lens			H44.63*	Retained (old) magnetic foreign body in lens			H44.63*	Retained (old) magnetic foreign body in lens			H44.63*	Retained (old) magnetic foreign body in lens			H44.63*	Retained (old) magnetic foreign body in lens			H44.63*	Retained (old) magnetic foreign body in lens			H44.63*	Retained (old) magnetic foreign body in lens			H44.63*	Retained (old) magnetic foreign body in lens			H44.63*	Retained (old) magnetic foreign body in lens			H44.63*	Retained (old) magnetic foreign body in lens			H44.63*	Retained (old) magnetic foreign body in lens			H44.63*	Retained (old) magnetic foreign body in lens			H44.63*	Retained (old) magnetic foreign body in lens			H44.63*	Retained (old) magnetic foreign body in lens			H44.63*	Retained (old) magnetic foreign body in lens			H44.63*	Retained (old) magnetic foreign body in lens			H44.63*	Retained (old) magnetic foreign body in lens			H44.63*	Retained (old) magnetic foreign body in lens			H44.63*	Retained (old) magnetic foreign body in lens			H44.63*	Retained (old) magnetic foreign body in lens			H44.63*	Retained (old) magnetic foreign body in lens			H44.63*	Retained (old) magnetic foreign body in lens			H44.63*	Retained (old) magnetic foreign body in lens			H44.63*	Retained (old) magnetic foreign body in lens			H44.63*	Retained (old) magnetic foreign body in lens			H44.63*	Retained (old) magnetic foreign body in lens			H44.63*	Retained (old) magnetic foreign body in lens			H44.63*	Retained (old) magnetic foreign body in lens			H44.63*	Retained (old) magnetic foreign body in lens			H44.63*	Retained (old) magnetic foreign body in lens			H44.63*	Retained (old) magnetic foreign body in lens			H44.63*	Retained (old) magnetic foreign body in lens			H44.63*	Retained (old) magnetic foreign body in lens			H44.63*	Retained (old) magnetic foreign body in lens			H44.63*	Retained (old) magnetic foreign body in lens			H44.63*	Retained (old) magnetic foreign body in lens			H44.63*	Retained (old) magnetic foreign body in lens			H44.63*	Retained (old) magnetic foreign body in lens			H44.63*	Retained (old) magnetic foreign body in lens			H44.63*	Retained (old) magnetic foreign body in lens			H44.63*	Retained (old) magnetic foreign body in lens			H44.63*	Retained (old) magnetic foreign body in lens			H44.63*	Retained (old) magnetic foreign body in lens			H44.63*	Retained (old) magnetic foreign body in lens			H44.63*	Retained (old) magnetic foreign body in lens			H44.63*	Retained (old) magnetic foreign body in lens			H44.63*	Retained (old) magnetic foreign body in lens			H44.63*	Retained (old) magnetic foreign body in lens			H44.63*	Retained (old) magnetic foreign body in lens			H44.63*	Retained (old) magnetic foreign body in lens			H44.63*	Retained (old) magnetic foreign body in lens			H44.63*	Retained (old) magnetic foreign body in lens			H44.63*	Retained (old) magnetic foreign body in lens			H44.63*	Retained (old) magnetic foreign body in lens			H44.63*	Retained (old) magnetic foreign body in lens			H44.63*	Retained (old) magnetic foreign body in lens			H44.63*	Retained (old) magnetic foreign body in lens			H44.63*	Retained (old) magnetic foreign body in lens			H44.63*	Retained (old) magnetic foreign body in lens			H44.63*	Retained (old) magnetic foreign body in lens			H44.63*	Retained (old) magnetic foreign body in lens			H44.63*	Retained (old) magnetic foreign body in lens			H44.63*	Retained (old) magnetic foreign body in lens			H44.63*	Retained (old) magnetic foreign body in lens			H44.63*	Retained (old) magnetic foreign body in lens			H44.63*	Retained (old) magnetic foreign body in lens			H44.63*	Retained (old) magnetic foreign body in lens			H44.63*	Retained (old) magnetic foreign body in lens			H44.63*	Retained (old) magnetic foreign body in lens			H44.63*	Retained (old) magnetic foreign body in lens			H44.63*	Retained (old) magnetic foreign body in lens			H44.63*	Retained (old) magnetic foreign body in lens			H44.63*	Retained (old) magnetic foreign body in lens			H44.63*	Retained (old) magnetic foreign body in lens			H44.63*	Retained (old) magnetic foreign body in lens			H44.63*	Retained (old) magnetic foreign body in lens			H44.63*	Retained (old) magnetic foreign body in lens			H44.63*	Retained (old) magnetic foreign body in lens			H44.63*	Retained (old) magnetic foreign body in lens			H44.63*	Retained (old) magnetic foreign body in lens			H44.63*	Retained (old) magnetic foreign body in lens			H44.63*	Retained (old) magnetic foreign body in lens			H44.63*	Retained (old) magnetic foreign body in lens			H44.63*	Retained (old) magnetic foreign body in lens			H44.63*	Retained (old) magnetic foreign body in lens			H44.63*	Retained (old) magnetic foreign body in lens			H44.63*	Retained (old) magnetic foreign body in lens			H44.63*	Retained (old) magnetic foreign body in lens			H44.63*	Retained (old) magnetic foreign body in lens			H44.63*	Retained (old) magnetic foreign body in lens			H44.63*	Retained (old) magnetic foreign body in lens			H44.63*	Retained (old) magnetic foreign body in lens			H44.63*	Retained (old) magnetic foreign body in lens			H44.63*	Retained (old) magnetic foreign body in lens			H44.63*	Retained (old) magnetic foreign body in lens			H44.63*	Retained (old) magnetic foreign body in lens			H44.63*	Retained (old) magnetic foreign body in lens			H44.63*	Retained (old) magnetic foreign body in lens			H44.63*	Retained (old) magnetic foreign body in lens			H44.63*	Retained (old) magnetic foreign body in lens			H44.63*	Retained (old) magnetic foreign body in lens			H44.63*	Retained (old) magnetic foreign body in lens			H44.63*	Retained (old) magnetic foreign body in lens			H44.63*	Retained (old) magnetic foreign body in lens			H44.63*	Retained (old) magnetic foreign body in lens			H44.63*	Retained (old) magnetic foreign body in lens			H44.63*	Retained (old) magnetic foreign body in lens			H44.63*	Retained (old) magnetic foreign body in lens			H44.63*	Retained (old) magnetic foreign body in lens			H44.63*	Retained (old) magnetic foreign body in lens			H44.63*	Retained (old) magnetic foreign body in lens			H44.63*	Retained (old) magnetic foreign body in lens			H44.63*	Retained (old) magnetic foreign body in lens			H44.63*	Retained (old) magnetic foreign body in lens			H44.63*	Retained (old) magnetic foreign body in lens			H44.63*	Retained (old) magnetic foreign body in lens			H44.63*	Retained (old) magnetic foreign body in lens			H44.63*	Retained (old) magnetic foreign body in lens			H44.63*	Retained (old) magnetic foreign body in lens			H44.63*	Retained (old) magnetic foreign body in lens			H44.63*	Retained (old) magnetic foreign body in lens			H44.63*	Retained (old) magnetic foreign body in lens			H44.63*	Retained (old) magnetic foreign body in lens			H44.63*	Retained (old) magnetic foreign body in lens			H44.63*	Retained (old) magnetic foreign body in lens			H44.63*	Retained (old) magnetic foreign body in lens			H44.63*	Retained (old) magnetic foreign body in lens			H44.63*	Retained (old) magnetic foreign body in lens			H44.63*	Retained (old) magnetic foreign body in lens			H44.63*	Retained (old) magnetic foreign body in lens			H44.63*	Retained (old) magnetic foreign body in lens			H44.63*	Retained (old) magnetic foreign body in lens			H44.63*	Retained (old) magnetic foreign body in lens			H44.63*	Retained (old) magnetic foreign body in lens			H44.63*	Retained (old) magnetic foreign body in lens			H44.63*	Retained (old) magnetic foreign body in lens			H44.63*	Retained (old) magnetic foreign body in lens			H44.63*	Retained (old) magnetic foreign body in lens			H44.63*	Retained (old) magnetic foreign body in lens			H44.63*	Retained (old) magnetic foreign body in lens			H44.63*	Retained (old) magnetic foreign body in lens			H44.63*	Retained (old) magnetic foreign body in lens			H44.63*	Retained (old) magnetic foreign body in lens			H44.63*	Retained (old) magnetic foreign body in lens			H44.63*	Retained (old) magnetic foreign body in lens			H44.63*	Retained (old) magnetic foreign body in lens			H44.63*	Retained (old) magnetic foreign body in lens			H44.63*	Retained (old) magnetic foreign body in lens			H44.63*	Retained (old) magnetic foreign body in lens			H44.63*	Retained (old) magnetic foreign body in lens			H44.63*	Retained (old) magnetic foreign body in lens			H44.63*	Retained (old) magnetic foreign body in lens			H44.63*	Retained (old) magnetic foreign body in lens			H44.63*	Retained (old) magnetic foreign body in lens			H44.63*	Retained (old) magnetic foreign body in lens			H44.63*	Retained (old) magnetic foreign body in lens			H44.63*	Retained (old) magnetic foreign body in lens			H44.63*	Retained (old) magnetic foreign body in lens			H44.63*	Retained (old) magnetic foreign body in lens			H44.63*	Retained (old) magnetic foreign body in lens			H44.63*	Retained (old) magnetic foreign body in lens			H44.63*	Retained (old) magnetic foreign body in lens			H44.63*	Retained (old) magnetic foreign body in lens			H44.63*	Retained (old) magnetic foreign body in lens			H44.63*	Retained (old) magnetic foreign body in lens			H44.63*	Retained (old) magnetic foreign body in lens			H44.63*	Retained (old) magnetic foreign body in lens			H44.63*	Retained (old) magnetic foreign body in lens			H44.63*	Retained (old) magnetic foreign body in lens			H44.63*	Retained (old) magnetic foreign body in lens			H44.63*	Retained (old) magnetic foreign body in lens			H44.63*	Retained (old) magnetic foreign body in lens			H44.63*	Retained (old) magnetic foreign body in lens			H44.63*	Retained (old) magnetic foreign body in lens			H44.63*	Retained (old) magnetic foreign body in lens			H44.63*	Retained (old) magnetic foreign body in lens			H44.63*	Retained (old) magnetic foreign body in lens			H44.63*	Retained (old) magnetic foreign body in lens			H44.63*	Retained (old) magnetic foreign body in lens			H44.63*	Retained (old) magnetic foreign body in lens			H44.63*	Retained (old) magnetic foreign body in lens			H44.63*	Retained (old) magnetic foreign body in lens			H44.63*	Retained (old) magnetic foreign body in lens			H44.63*	Retained (old) magnetic foreign body in lens			H44.63*	Retained (old) magnetic foreign body in lens			H44.63*	Retained (old) magnetic foreign body in lens			H44.63*	Retained (old) magnetic foreign body in lens			H44.63*	Retained (old) magnetic foreign body in lens			H44.63*	Retained (old) magnetic foreign body in lens			H44.63*	Retained (old) magnetic foreign body in lens			H44.63*	Retained (old) magnetic foreign body in lens			H44.63*	Retained (old) magnetic foreign body in lens			H44.63*	Retained (old) magnetic foreign body in lens			H44.63*	Retained (old) magnetic foreign body in lens			H44.63*	Retained (old) magnetic foreign body in lens			H44.63*	Retained (old) magnetic foreign body in lens			H44.63*	Retained (old) magnetic foreign body in lens			H44.63*	Retained (old) magnetic foreign body in lens			H44.63*	Retained (old) magnetic foreign body in lens			H44.63*	Retained (old) magnetic foreign body in lens			H44.63*	Retained (old) magnetic foreign body in lens			H44.63*	Retained (old) magnetic foreign body in lens			H44.63*	Retained (old) magnetic foreign body in lens			H44.63*	Retained (old) magnetic foreign body in lens			H44.63*	Retained (old) magnetic foreign body in lens			H44.63*	Retained (old) magnetic foreign body in lens			H44.63*	Retained (old) magnetic foreign body in lens			H44.63*	Retained (old) magnetic foreign body in lens			H44.63*	Retained (old) magnetic foreign body in lens			H44.63*	Retained (old) magnetic foreign body in lens			H44.63*	Retained (old) magnetic foreign body in lens			H44.63*	Retained (old) magnetic foreign body in lens			H44.63*	Retained (old) magnetic foreign body in lens			H44.63*	Retained (old) magnetic foreign body in lens			H44.63*	Retained (old) magnetic foreign body in lens			H44.63*	Retained (old) magnetic foreign body in lens			H44.63*	Retained (old) magnetic foreign body in lens			H44.63*	Retained (old) magnetic foreign body in lens			H44.63*	Retained (old) magnetic foreign body in lens			H44.63*	Retained (old) magnetic foreign body in lens			H44.63*	Retained (old) magnetic foreign body in lens			H44.63*	Retained (old) magnetic foreign body in lens			H44.63*	Retained (old) magnetic foreign body in lens			H44.63*	Retained (old) magnetic foreign body in lens			H44.63*	Retained (old) magnetic foreign body in lens			H44.63*	Retained (old) magnetic foreign body in lens			H44.63*	Retained (old) magnetic foreign body in lens			H44.63*	Retained (old) magnetic foreign body in lens			H44.63*	Retained (old) magnetic foreign body in lens			H44.63*	Retained (old) magnetic foreign body in lens			H44.63*	Retained (old) magnetic foreign body in lens			H44.63*	Retained (old) magnetic foreign body in lens			H44.63*	Retained (old) magnetic foreign body in lens			H44.63*	Retained (old) magnetic foreign body in lens			H44.63*	Retained (old) magnetic foreign body in lens			H44.63*	Retained (old) magnetic foreign body in lens			H44.63*	Retained (old) magnetic foreign body in lens			H44.63*	Retained (old) magnetic foreign body in lens			H44.63*	Retained (old) magnetic foreign body in lens			H44.63*	Retained (old) magnetic foreign body in lens			H44.63*	Retained (old) magnetic foreign body in lens			H44.63*	Retained (old) magnetic foreign body in lens			H44.63*	Retained (old) magnetic foreign body in lens			H44.63*	Retained (old) magnetic foreign body in lens			H44.63*	Retained (old) magnetic foreign body in lens			H44.63*	Retained (old) magnetic foreign body in lens			H44.63*	Retained (old) magnetic foreign body in lens			H44.63*	Retained (old) magnetic foreign body in lens			H44.63*	Retained (old) magnetic foreign body in lens			H44.63*	Retained (old) magnetic foreign body in lens			H44.63*	Retained (old) magnetic foreign body in lens			H44.63*	Retained (old) magnetic foreign body in lens			H44.63*	Retained (old) magnetic foreign body in lens			H44.63*	Retained (old) magnetic foreign body in lens			H44.63*	Retained (old) magnetic foreign body in lens			H44.63*	Retained (old) magnetic foreign body in lens			H44.63*	Retained (old) magnetic foreign body in lens			H44.63*	Retained (old) magnetic foreign body in lens			H44.63*	Retained (old) magnetic foreign body in lens			H44.63*	Retained (old) magnetic foreign body in lens			H44.63*	Retained (old) magnetic foreign body in lens			H44.63*	Retained (old) magnetic foreign body in lens			H44.63*	Retained (old) magnetic foreign body in lens			H44.63*	Retained (old) magnetic foreign body in lens			H44.63*	Retained (old) magnetic foreign body in lens			H44.63*	Retained (old) magnetic foreign body in lens			H44.63*	Retained (old) magnetic foreign body in lens			H44.63*	Retained (old) magnetic foreign body in lens			H44.63*	Retained (old) magnetic foreign body in lens			H44.63*	Retained (old) magnetic foreign body in lens			H44.63*
Retained (old) magnetic foreign body in posterior wall of globe		H44.65*	Retained (old) magnetic foreign body in vitreous body	Retained (old) magnetic foreign body in posterior wall of globe			H44.64*	Retained (old) magnetic foreign body in posterior wall of globe			H44.64*	Retained (old) magnetic foreign body in posterior wall of globe			H44.64*	Retained (old) magnetic foreign body in posterior wall of globe			H44.64*	Retained (old) magnetic foreign body in posterior wall of globe			H44.64*	Retained (old) magnetic foreign body in posterior wall of globe			H44.64*	Retained (old) magnetic foreign body in posterior wall of globe			H44.64*	Retained (old) magnetic foreign body in posterior wall of globe			H44.64*	Retained (old) magnetic foreign body in posterior wall of globe			H44.64*	Retained (old) magnetic foreign body in posterior wall of globe			H44.64*	Retained (old) magnetic foreign body in posterior wall of globe			H44.64*	Retained (old) magnetic foreign body in posterior wall of globe			H44.64*	Retained (old) magnetic foreign body in posterior wall of globe			H44.64*	Retained (old) magnetic foreign body in posterior wall of globe			H44.64*	Retained (old) magnetic foreign body in posterior wall of globe			H44.64*	Retained (old) magnetic foreign body in posterior wall of globe			H44.64*	Retained (old) magnetic foreign body in posterior wall of globe			H44.64*	Retained (old) magnetic foreign body in posterior wall of globe			H44.64*	Retained (old) magnetic foreign body in posterior wall of globe			H44.64*	Retained (old) magnetic foreign body in posterior wall of globe			H44.64*	Retained (old) magnetic foreign body in posterior wall of globe			H44.64*	Retained (old) magnetic foreign body in posterior wall of globe			H44.64*	Retained (old) magnetic foreign body in posterior wall of globe			H44.64*	Retained (old) magnetic foreign body in posterior wall of globe			H44.64*	Retained (old) magnetic foreign body in posterior wall of globe			H44.64*	Retained (old) magnetic foreign body in posterior wall of globe			H44.64*	Retained (old) magnetic foreign body in posterior wall of globe			H44.64*	Retained (old) magnetic foreign body in posterior wall of globe			H44.64*	Retained (old) magnetic foreign body in posterior wall of globe			H44.64*	Retained (old) magnetic foreign body in posterior wall of globe			H44.64*	Retained (old) magnetic foreign body in posterior wall of globe			H44.64*	Retained (old) magnetic foreign body in posterior wall of globe			H44.64*	Retained (old) magnetic foreign body in posterior wall of globe			H44.64*	Retained (old) magnetic foreign body in posterior wall of globe			H44.64*	Retained (old) magnetic foreign body in posterior wall of globe			H44.64*	Retained (old) magnetic foreign body in posterior wall of globe			H44.64*	Retained (old) magnetic foreign body in posterior wall of globe			H44.64*	Retained (old) magnetic foreign body in posterior wall of globe			H44.64*	Retained (old) magnetic foreign body in posterior wall of globe			H44.64*	Retained (old) magnetic foreign body in posterior wall of globe			H44.64*	Retained (old) magnetic foreign body in posterior wall of globe			H44.64*	Retained (old) magnetic foreign body in posterior wall of globe			H44.64*	Retained (old) magnetic foreign body in posterior wall of globe			H44.64*	Retained (old) magnetic foreign body in posterior wall of globe			H44.64*	Retained (old) magnetic foreign body in posterior wall of globe			H44.64*	Retained (old) magnetic foreign body in posterior wall of globe			H44.64*	Retained (old) magnetic foreign body in posterior wall of globe			H44.64*	Retained (old) magnetic foreign body in posterior wall of globe			H44.64*	Retained (old) magnetic foreign body in posterior wall of globe			H44.64*	Retained (old) magnetic foreign body in posterior wall of globe			H44.64*	Retained (old) magnetic foreign body in posterior wall of globe			H44.64*	Retained (old) magnetic foreign body in posterior wall of globe			H44.64*	Retained (old) magnetic foreign body in posterior wall of globe			H44.64*	Retained (old) magnetic foreign body in posterior wall of globe			H44.64*	Retained (old) magnetic foreign body in posterior wall of globe			H44.64*	Retained (old) magnetic foreign body in posterior wall of globe			H44.64*	Retained (old) magnetic foreign body in posterior wall of globe			H44.64*	Retained (old) magnetic foreign body in posterior wall of globe			H44.64*	Retained (old) magnetic foreign body in posterior wall of globe			H44.64*	Retained (old) magnetic foreign body in posterior wall of globe			H44.64*	Retained (old) magnetic foreign body in posterior wall of globe			H44.64*	Retained (old) magnetic foreign body in posterior wall of globe			H44.64*	Retained (old) magnetic foreign body in posterior wall of globe			H44.64*	Retained (old) magnetic foreign body in posterior wall of globe			H44.64*	Retained (old) magnetic foreign body in posterior wall of globe			H44.64*	Retained (old) magnetic foreign body in posterior wall of globe			H44.64*	Retained (old) magnetic foreign body in posterior wall of globe			H44.64*	Retained (old) magnetic foreign body in posterior wall of globe			H44.64*	Retained (old) magnetic foreign body in posterior wall of globe			H44.64*	Retained (old) magnetic foreign body in posterior wall of globe			H44.64*	Retained (old) magnetic foreign body in posterior wall of globe			H44.64*	Retained (old) magnetic foreign body in posterior wall of globe			H44.64*	Retained (old) magnetic foreign body in posterior wall of globe			H44.64*	Retained (old) magnetic foreign body in posterior wall of globe			H44.64*	Retained (old) magnetic foreign body in posterior wall of globe			H44.64*	Retained (old) magnetic foreign body in posterior wall of globe			H44.64*	Retained (old) magnetic foreign body in posterior wall of globe			H44.64*	Retained (old) magnetic foreign body in posterior wall of globe			H44.64*	Retained (old) magnetic foreign body in posterior wall of globe			H44.64*	Retained (old) magnetic foreign body in posterior wall of globe			H44.64*	Retained (old) magnetic foreign body in posterior wall of globe			H44.64*	Retained (old) magnetic foreign body in posterior wall of globe			H44.64*	Retained (old) magnetic foreign body in posterior wall of globe			H44.64*	Retained (old) magnetic foreign body in posterior wall of globe			H44.64*	Retained (old) magnetic foreign body in posterior wall of globe			H44.64*	Retained (old) magnetic foreign body in posterior wall of globe			H44.64*	Retained (old) magnetic foreign body in posterior wall of globe			H44.64*	Retained (old) magnetic foreign body in posterior wall of globe			H44.64*	Retained (old) magnetic foreign body in posterior wall of globe			H44.64*	Retained (old) magnetic foreign body in posterior wall of globe			H44.64*	Retained (old) magnetic foreign body in posterior wall of globe			H44.64*	Retained (old) magnetic foreign body in posterior wall of globe			H44.64*	Retained (old) magnetic foreign body in posterior wall of globe			H44.64*	Retained (old) magnetic foreign body in posterior wall of globe			H44.64*	Retained (old) magnetic foreign body in posterior wall of globe			H44.64*	Retained (old) magnetic foreign body in posterior wall of globe			H44.64*	Retained (old) magnetic foreign body in posterior wall of globe			H44.64*	Retained (old) magnetic foreign body in posterior wall of globe			H44.64*	Retained (old) magnetic foreign body in posterior wall of globe			H44.64*	Retained (old) magnetic foreign body in posterior wall of globe			H44.64*	Retained (old) magnetic foreign body in posterior wall of globe			H44.64*	Retained (old) magnetic foreign body in posterior wall of globe			H44.64*	Retained (old) magnetic foreign body in posterior wall of globe			H44.64*	Retained (old) magnetic foreign body in posterior wall of globe			H44.64*	Retained (old) magnetic foreign body in posterior wall of globe			H44.64*	Retained (old) magnetic foreign body in posterior wall of globe			H44.64*	Retained (old) magnetic foreign body in posterior wall of globe			H44.64*	Retained (old) magnetic foreign body in posterior wall of globe			H44.64*	Retained (old) magnetic foreign body in posterior wall of globe			H44.64*	Retained (old) magnetic foreign body in posterior wall of globe			H44.64*	Retained (old) magnetic foreign body in posterior wall of globe			H44.64*	Retained (old) magnetic foreign body in posterior wall of globe			H44.64*	Retained (old) magnetic foreign body in posterior wall of globe			H44.64*	Retained (old) magnetic foreign body in posterior wall of globe			H44.64*	Retained (old) magnetic foreign body in posterior wall of globe			H44.64*	Retained (old) magnetic foreign body in posterior wall of globe			H44.64*	Retained (old) magnetic foreign body in posterior wall of globe			H44.64*	Retained (old) magnetic foreign body in posterior wall of globe			H44.64*	Retained (old) magnetic foreign body in posterior wall of globe			H44.64*	Retained (old) magnetic foreign body in posterior wall of globe			H44.64*	Retained (old) magnetic foreign body in posterior wall of globe			H44.64*	Retained (old) magnetic foreign body in posterior wall of globe			H44.64*	Retained (old) magnetic foreign body in posterior wall of globe			H44.64*	Retained (old) magnetic foreign body in posterior wall of globe			H44.64*	Retained (old) magnetic foreign body in posterior wall of globe			H44.64*	Retained (old) magnetic foreign body in posterior wall of globe			H44.64*	Retained (old) magnetic foreign body in posterior wall of globe			H44.64*	Retained (old) magnetic foreign body in posterior wall of globe			H44.64*	Retained (old) magnetic foreign body in posterior wall of globe			H44.64*	Retained (old) magnetic foreign body in posterior wall of globe			H44.64*	Retained (old) magnetic foreign body in posterior wall of globe			H44.64*	Retained (old) magnetic foreign body in posterior wall of globe			H44.64*	Retained (old) magnetic foreign body in posterior wall of globe			H44.64*	Retained (old) magnetic foreign body in posterior wall of globe			H44.64*	Retained (old) magnetic foreign body in posterior wall of globe			H44.64*	Retained (old) magnetic foreign body in posterior wall of globe			H44.64*	Retained (old) magnetic foreign body in posterior wall of globe			H44.64*	Retained (old) magnetic foreign body in posterior wall of globe			H44.64*	Retained (old) magnetic foreign body in posterior wall of globe			H44.64*	Retained (old) magnetic foreign body in posterior wall of globe			H44.64*	Retained (old) magnetic foreign body in posterior wall of globe			H44.64*	Retained (old) magnetic foreign body in posterior wall of globe			H44.64*	Retained (old) magnetic foreign body in posterior wall of globe			H44.64*	Retained (old) magnetic foreign body in posterior wall of globe			H44.64*	Retained (old) magnetic foreign body in posterior wall of globe			H44.64*	Retained (old) magnetic foreign body in posterior wall of globe			H44.64*	Retained (old) magnetic foreign body in posterior wall of globe			H44.64*	Retained (old) magnetic foreign body in posterior wall of globe			H44.64*	Retained (old) magnetic foreign body in posterior wall of globe			H44.64*	Retained (old) magnetic foreign body in posterior wall of globe			H44.64*	Retained (old) magnetic foreign body in posterior wall of globe			H44.64*	Retained (old) magnetic foreign body in posterior wall of globe			H44.64*	Retained (old) magnetic foreign body in posterior wall of globe			H44.64*	Retained (old) magnetic foreign body in posterior wall of globe			H44.64*	Retained (old) magnetic foreign body in posterior wall of globe			H44.64*	Retained (old) magnetic foreign body in posterior wall of globe			H44.64*	Retained (old) magnetic foreign body in posterior wall of globe			H44.64*	Retained (old) magnetic foreign body in posterior wall of globe			H44.64*	Retained (old) magnetic foreign body in posterior wall of globe			H44.64*	Retained (old) magnetic foreign body in posterior wall of globe			H44.64*	Retained (old) magnetic foreign body in posterior wall of globe			H44.64*	Retained (old) magnetic foreign body in posterior wall of globe			H44.64*	Retained (old) magnetic foreign body in posterior wall of globe			H44.64*	Retained (old) magnetic foreign body in posterior wall of globe			H44.64*	Retained (old) magnetic foreign body in posterior wall of globe			H44.64*	Retained (old) magnetic foreign body in posterior wall of globe			H44.64*	Retained (old) magnetic foreign body in posterior wall of globe			H44.64*	Retained (old) magnetic foreign body in posterior wall of globe			H44.64*	Retained (old) magnetic foreign body in posterior wall of globe			H44.64*	Retained (old) magnetic foreign body in posterior wall of globe			H44.64*	Retained (old) magnetic foreign body in posterior wall of globe			H44.64*	Retained (old) magnetic foreign body in posterior wall of globe			H44.64*	Retained (old) magnetic foreign body in posterior wall of globe			H44.64*	Retained (old) magnetic foreign body in posterior wall of globe			H44.64*	Retained (old) magnetic foreign body in posterior wall of globe			H44.64*	Retained (old) magnetic foreign body in posterior wall of globe			H44.64*	Retained (old) magnetic foreign body in posterior wall of globe			H44.64*	Retained (old) magnetic foreign body in posterior wall of globe			H44.64*	Retained (old) magnetic foreign body in posterior wall of globe			H44.64*	Retained (old) magnetic foreign body in posterior wall of globe			H44.64*	Retained (old) magnetic foreign body in posterior wall of globe			H44.64*	Retained (old) magnetic foreign body in posterior wall of globe			H44.64*	Retained (old) magnetic foreign body in posterior wall of globe			H44.64*	Retained (old) magnetic foreign body in posterior wall of globe			H44.64*	Retained (old) magnetic foreign body in posterior wall of globe			H44.64*	Retained (old) magnetic foreign body in posterior wall of globe			H44.64*	Retained (old) magnetic foreign body in posterior wall of globe			H44.64*	Retained (old) magnetic foreign body in posterior wall of globe			H44.64*	Retained (old) magnetic foreign body in posterior wall of globe			H44.64*	Retained (old) magnetic foreign body in posterior wall of globe			H44.64*	Retained (old) magnetic foreign body in posterior wall of globe			H44.64*	Retained (old) magnetic foreign body in posterior wall of globe			H44.64*	Retained (old) magnetic foreign body in posterior wall of globe			H44.64*	Retained (old) magnetic foreign body in posterior wall of globe			H44.64*	Retained (old) magnetic foreign body in posterior wall of globe			H44.64*	Retained (old) magnetic foreign body in posterior wall of globe			H44.64*	Retained (old) magnetic foreign body in posterior wall of globe			H44.64*	Retained (old) magnetic foreign body in posterior wall of globe			H44.64*	Retained (old) magnetic foreign body in posterior wall of globe			H44.64*	Retained (old) magnetic foreign body in posterior wall of globe			H44.64*	Retained (old) magnetic foreign body in posterior wall of globe			H44.64*	Retained (old) magnetic foreign body in posterior wall of globe			H44.64*	Retained (old) magnetic foreign body in posterior wall of globe			H44.64*	Retained (old) magnetic foreign body in posterior wall of globe			H44.64*	Retained (old) magnetic foreign body in posterior wall of globe			H44.64*	Retained (old) magnetic foreign body in posterior wall of globe			H44.64*	Retained (old) magnetic foreign body in posterior wall of globe			H44.64*	Retained (old) magnetic foreign body in posterior wall of globe			H44.64*	Retained (old) magnetic foreign body in posterior wall of globe			H44.64*	Retained (old) magnetic foreign body in posterior wall of globe			H44.64*	Retained (old) magnetic foreign body in posterior wall of globe			H44.64*	Retained (old) magnetic foreign body in posterior wall of globe			H44.64*	Retained (old) magnetic foreign body in posterior wall of globe			H44.64*	Retained (old) magnetic foreign body in posterior wall of globe			H44.64*	Retained (old) magnetic foreign body in posterior wall of globe			H44.64*	Retained (old) magnetic foreign body in posterior wall of globe			H44.64*	Retained (old) magnetic foreign body in posterior wall of globe			H44.64*	Retained (old) magnetic foreign body in posterior wall of globe			H44.64*	Retained (old) magnetic foreign body in posterior wall of globe			H44.64*	Retained (old) magnetic foreign body in posterior wall of globe			H44.64*	Retained (old) magnetic foreign body in posterior wall of globe			H44.64*	Retained (old) magnetic foreign body in posterior wall of globe			H44.64*	Retained (old) magnetic foreign body in posterior wall of globe			H44.64*	Retained (old) magnetic foreign body in posterior wall of globe			H44.64*	Retained (old) magnetic foreign body in posterior wall of globe			H44.64*	Retained (old) magnetic foreign body in posterior wall of globe			H44.64*	Retained (old) magnetic foreign body in posterior wall of globe			H44.64*	Retained (old) magnetic foreign body in posterior wall of globe			H44.64*	Retained (old) magnetic foreign body in posterior wall of globe			H44.64*	Retained (old) magnetic foreign body in posterior wall of globe			H44.64*	Retained (old) magnetic foreign body in posterior wall of globe			H44.64*	Retained (old) magnetic foreign body in posterior wall of globe			H44.64*	Retained (old) magnetic foreign body in posterior wall of globe			H44.64*	Retained (old) magnetic foreign body in posterior wall of globe			H44.64*	Retained (old) magnetic foreign body in posterior wall of globe			H44.64*	Retained (old) magnetic foreign body in posterior wall of globe			H44.64*	Retained (old) magnetic foreign body in posterior wall of globe			H44.64*	Retained (old) magnetic foreign body in posterior wall of globe			H44.64*	Retained (old) magnetic foreign body in posterior wall of globe			H44.64*	Retained (old) magnetic foreign body in posterior wall of globe			H44.64*	Retained (old) magnetic foreign body in posterior wall of globe			H44.64*	Retained (old) magnetic foreign body in posterior wall of globe			H44.64*	Retained (old) magnetic foreign body in posterior wall of globe			H44.64*	Retained (old) magnetic foreign body in posterior wall of globe			H44.64*	Retained (old) magnetic foreign body in posterior wall of globe			H44.64*	Retained (old) magnetic foreign body in posterior wall of globe			H44.64*	Retained (old) magnetic foreign body in posterior wall of globe			H44.64*	Retained (old) magnetic foreign body in posterior wall of globe			H44.64*	Retained (old) magnetic foreign body in posterior wall of globe			H44.64*	Retained (old) magnetic foreign body in posterior wall of globe			H44.64*	Retained (old) magnetic foreign body in posterior wall of globe			H44.64*	Retained (old) magnetic foreign body in posterior wall of globe			H44.64*	Retained (old) magnetic foreign body in posterior wall of globe			H44.64*	Retained (old) magnetic foreign body in posterior wall of globe			H44.64*	Retained (old) magnetic foreign body in posterior wall of globe			H44.64*	Retained (old) magnetic foreign body in posterior wall of globe			H44.64*	Retained (old) magnetic foreign body in posterior wall of globe			H44.64*	Retained (old) magnetic foreign body in posterior wall of globe			H44.64*	Retained (old) magnetic foreign body in posterior wall of globe			H44.64*	Retained (old) magnetic foreign body in posterior wall of globe			H44.64*	Retained (old) magnetic foreign body in posterior wall of globe			H44.64*	Retained (old) magnetic foreign body in posterior wall of globe			H44.64*	Retained (old) magnetic foreign body in posterior wall of globe			H44.64*	Retained (old) magnetic foreign body in posterior wall of globe			H44.64*	Retained (old) magnetic foreign body in posterior wall of globe			H44.64*	Retained (old) magnetic foreign body in posterior wall of globe			H44.64*	Retained (old) magnetic foreign body in posterior wall of globe			H44.64*	Retained (old) magnetic foreign body in posterior wall of globe			H44.64*	Retained (old) magnetic foreign body in posterior wall of globe			H44.64*	Retained (old) magnetic foreign body in posterior wall of globe			H44.64*	Retained (old) magnetic foreign body in posterior wall of globe			H44.64*	Retained (old) magnetic foreign body in posterior wall of globe			H44.64*	Retained (old) magnetic foreign body in posterior wall of globe			H44.64*	Retained (old) magnetic foreign body in posterior wall of globe			H44.64*	Retained (old) magnetic foreign body in posterior wall of globe			H44.64*	Retained (old) magnetic foreign body in posterior wall of globe			H44.64*	Retained (old) magnetic foreign body in posterior wall of globe			H44.64*	Retained (old) magnetic foreign body in posterior wall of globe			H44.64*	Retained (old) magnetic foreign body in posterior wall of globe			H44.64*	Retained (old) magnetic foreign body in posterior wall of globe			H44.64*	Retained (old) magnetic foreign body in posterior wall of globe			H44.64*	Retained (old) magnetic foreign body in posterior wall of globe			H44.64*	Retained (old) magnetic foreign body in posterior wall of globe			H44.64*	Retained (old) magnetic foreign body in posterior wall of globe			H44.64*	Retained (old) magnetic foreign body in posterior wall of globe			H44.64*	Retained (old) magnetic foreign body in posterior wall of globe			H44.64*	Retained (old) magnetic foreign body in posterior wall of globe			H44.64*	Retained (old) magnetic foreign body in posterior wall of globe			H44.64*	Retained (old) magnetic foreign body in posterior wall of globe			H44.64*	Retained (old) magnetic foreign body in posterior wall of globe			H44.64*	Retained (old) magnetic foreign body in posterior wall of globe			H44.64*	Retained (old) magnetic foreign body in posterior wall of globe			H44.64*	Retained (old) magnetic foreign body in posterior wall of globe			H44.64*	Retained (old) magnetic foreign body in posterior wall of globe			H44.64*	Retained (old) magnetic foreign body in posterior wall of globe			H44.64*	Retained (old) magnetic foreign body in posterior wall of globe			H44.64*	Retained (old) magnetic foreign body in posterior wall of globe			H44.64*	Retained (old) magnetic foreign body in posterior wall of globe			H44.64*	Retained (old) magnetic foreign body in posterior wall of globe			H44.64*	Retained (old) magnetic foreign body in posterior wall of globe			H44.64*	Retained (old) magnetic foreign body in posterior wall of globe			H44.64*	Retained (old) magnetic foreign body in posterior wall of globe			H44.64*	Retained (old) magnetic foreign body in posterior wall of globe			H44.64*	Retained (old) magnetic foreign body in posterior wall of globe			H44.64*	Retained (old) magnetic foreign body in posterior wall of globe			H44.64*	Retained (old) magnetic foreign body in posterior wall of globe			H44.64*	Retained (old) magnetic foreign body in posterior wall of globe			H44.64*	Retained (old) magnetic foreign body in posterior wall of globe			H44.64*	Retained (old) magnetic foreign body in posterior wall of globe			H44.64*	Retained (old) magnetic foreign body in posterior wall of globe			H44.64*	Retained (old) magnetic foreign body in posterior wall of globe			H44.64*	Retained (old) magnetic foreign body in posterior wall of globe			H44.64*	Retained (old) magnetic foreign body in posterior wall of globe			H44.64*	Retained (old) magnetic foreign body in posterior wall of globe			H44.64*	Retained (old) magnetic foreign body in posterior wall of globe			H44.64*	Retained (old) magnetic foreign body in posterior wall of globe			H44.64*	Retained (old) magnetic foreign body in posterior wall of globe			H44.64*	Retained (old) magnetic foreign body in posterior wall of globe			H44.64*	Retained (old) magnetic foreign body in posterior wall of globe			H44.64*	Retained (old) magnetic foreign body in posterior wall of globe			H44.64*	Retained (old) magnetic foreign body in posterior wall of globe			H44.64*	Retained (old) magnetic foreign body in posterior wall of globe			H44.64*	Retained (old) magnetic foreign body in posterior wall of globe			H44.64*	Retained (old) magnetic foreign body in posterior wall of globe			H44.64*	Retained (old) magnetic foreign body in posterior wall of globe			H44.64*	Retained (old) magnetic foreign body in posterior wall of globe			H44.64*	Retained (old) magnetic foreign body in posterior wall of globe			H44.64*	Retained (old) magnetic foreign body in posterior wall of globe			H44.64*	Retained (old) magnetic foreign body in posterior wall of globe			H44.64*	Retained (old) magnetic foreign body in posterior wall of globe			H44.64*	Retained (old) magnetic foreign body in posterior wall of globe			H44.64*	Retained (old) magnetic foreign body in posterior wall of globe			H44.64*	Retained (old) magnetic foreign body in posterior wall of globe			H44.64*	Retained (old) magnetic foreign body in posterior wall of globe			H44.64*	Retained (old) magnetic foreign body in posterior wall of globe			H44.64*	Retained (old) magnetic foreign body in posterior wall of globe			H44.64*	Retained (old) magnetic foreign body in posterior wall of globe			H44.64*	Retained (old) magnetic foreign body in posterior wall of globe			H44.64*	Retained (old) magnetic foreign body in posterior wall of globe			H44.64*	Retained (old) magnetic foreign body in posterior wall of globe			H44.64*	Retained (old) magnetic foreign body in posterior wall of globe			H44.64*	Retained (old) magnetic foreign body in posterior wall of globe			H44.64*	Retained (old) magnetic foreign body in posterior wall of globe			H44.64*	Retained (old) magnetic foreign body in posterior wall of globe			H44.64*	Retained (old) magnetic foreign body in posterior wall of globe			H44.64*	Retained (old) magnetic foreign body in posterior wall of globe			H44.64*	Retained (old) magnetic foreign body in posterior wall of globe			H44.64*	Retained (old) magnetic foreign body in posterior wall of globe			H44.64*	Retained (old) magnetic foreign body in posterior wall of globe			H44.64*	Retained (old) magnetic foreign body in posterior wall of globe			H44.64*	Retained (old) magnetic foreign body in posterior wall of globe			H44.64*	Retained (old) magnetic foreign body in posterior wall of globe			H44.64*	Retained (old) magnetic foreign body in posterior wall of globe			H44.64*	Retained (old) magnetic foreign body in posterior wall of globe			H44.64*	Retained (old) magnetic foreign body in posterior wall of globe			H44.64*	Retained (old) magnetic foreign body in posterior wall of globe			H44.64*	Retained (old) magnetic foreign body in posterior wall of globe			H44.64*	Retained (old) magnetic foreign body in posterior wall of globe			H44.64*	Retained (old) magnetic foreign body in posterior wall of globe			H44.64*	Retained (old) magnetic foreign body in posterior wall of globe			H44.64*	Retained (old) magnetic foreign body in posterior wall of globe			H44.64*	Retained (old) magnetic foreign body in posterior wall of globe			H44.64*	Retained (old) magnetic foreign body in posterior wall of globe			H44.64*	Retained (old) magnetic foreign body in posterior wall of globe			H44.64*	Retained (old) magnetic foreign body in posterior wall of globe			H44.64*	Retained (old) magnetic foreign body in posterior wall of globe			H44.64*	Retained (old) magnetic foreign body in posterior wall of globe			H44.64*	Retained (old) magnetic foreign body in posterior wall of globe			H44.64*	Retained (old) magnetic foreign body in posterior wall of globe			H44.64*	Retained (old) magnetic foreign body in posterior wall of globe			H44.64*	Retained (old) magnetic foreign body in posterior wall of globe			H44.64*	Retained (old) magnetic foreign body in posterior wall of globe			H44.64*	Retained (old) magnetic foreign body in posterior wall of globe			H44.64*	Retained (old) magnetic foreign body in posterior wall of globe			H44.64*	Retained (old) magnetic foreign body in posterior wall of globe			H44.64*	Retained (old) magnetic foreign body in posterior wall of globe			H44.64*	Retained (old) magnetic foreign body in posterior wall of globe			H44.64*	Retained (old) magnetic foreign body in posterior wall of globe			H44.64*	Retained (old) magnetic foreign body in posterior wall of globe			H44.64*	Retained (old) magnetic foreign body in posterior wall of globe			H44.64*	Retained (old) magnetic foreign body in posterior wall of globe			H44.64*	Retained (old) magnetic foreign body in posterior wall of globe			H44.64*	Retained (old) magnetic foreign body in posterior wall of globe			H44.64*	Retained (old) magnetic foreign body in posterior wall of globe			H44.64*	Retained (old) magnetic foreign body in posterior wall of globe			H44.64*	Retained (old) magnetic foreign body in posterior wall of globe			H44.64*	Retained (old) magnetic foreign body in posterior wall of globe			H44.64*	Retained (old) magnetic foreign body in posterior wall of globe			H44.64*	Retained (old) magnetic foreign body in posterior wall of globe			H44.64*	Retained (old) magnetic foreign body in posterior wall of globe			H44.64*	Retained (old) magnetic foreign body in posterior wall of globe			H44.64*	Retained (old) magnetic foreign body in posterior wall of globe			H44.64*	Retained (old) magnetic foreign body in posterior wall of globe			H44.64*	Retained (old) magnetic foreign body in posterior wall of globe			H44.64*	Retained (old) magnetic foreign body in posterior wall of globe			H44.64*	Retained (old) magnetic foreign body in posterior wall of globe			H44.64*	Retained (old) magnetic foreign body in posterior wall of globe			H44.64*	Retained (old) magnetic foreign body in posterior wall of globe			H44.64*	Retained (old) magnetic foreign body in posterior wall of globe			H44.64*	Retained (old) magnetic foreign body in posterior wall of globe			H44.64*	Retained (old) magnetic foreign body in posterior wall of globe			H44.64*	Retained (old) magnetic foreign body in posterior wall of globe			H44.64*	Retained (old) magnetic foreign body in posterior wall of globe			H44.64*	Retained (old) magnetic foreign body in posterior wall of globe			H44.64*	Retained (old) magnetic foreign body in posterior wall of globe			H44.64*	Retained (old) magnetic foreign body in posterior wall of globe			H44.64*	Retained (old) magnetic foreign body in posterior wall of globe			H44.64*	Retained (old) magnetic foreign body in posterior wall of globe			H44.64*	Retained (old) magnetic foreign body in posterior wall of globe			H44.64*	Retained (old) magnetic foreign body in posterior wall of globe			H44.64*	Retained (old) magnetic foreign body in posterior wall of globe			H44.64*	Retained (old) magnetic foreign body in posterior wall of globe			H44.64*	Retained (old) magnetic foreign body in posterior wall of globe			H44.64*	Retained (old) magnetic foreign body in posterior wall of globe			H44.64*	Retained (old) magnetic foreign body in posterior wall of globe			H44.64*	Retained (old) magnetic foreign body in posterior wall of globe			H44.64*	Retained (old) magnetic foreign body in posterior wall of globe			H44.64*	Retained (old) magnetic foreign body in posterior wall of globe			H44.64*	Retained (old) magnetic foreign body in posterior wall of globe			H44.64*	Retained (old) magnetic foreign body in posterior wall of globe			H44.64*	Retained (old) magnetic foreign body in posterior wall of globe			H44.64*	Retained (old) magnetic foreign body in posterior wall of globe			H44.64*	Retained (old) magnetic foreign body in posterior wall of globe			H44.64*	Retained (old) magnetic foreign body in posterior wall of globe			H44.64*	Retained (old) magnetic foreign body in posterior wall of globe			H44.64*	Retained (old) magnetic foreign body in posterior wall of globe			H44.64*	Retained (old) magnetic foreign body in posterior wall of globe			H44.64*	Retained (old) magnetic foreign body in posterior wall of globe			H44.64*	Retained (old) magnetic foreign body in posterior wall of globe			H44.64*	Retained (old) magnetic foreign body in posterior wall of globe			H44.64*	Retained (old) magnetic foreign body in posterior wall of globe			H44.64*	Retained (old) magnetic foreign body in posterior wall of globe			H44.64*	Retained (old) magnetic foreign body in posterior wall of globe			H44.64*	Retained (old) magnetic foreign body in posterior wall of globe			H44.64*	Retained (old) magnetic foreign body in posterior wall of globe			H44.64*	Retained (old) magnetic foreign body in posterior wall of globe			H44.64*	Retained (old) magnetic foreign body in posterior wall of globe			H44.64*	Retained (old) magnetic foreign body in posterior wall of globe			H44.64*	Retained (old) magnetic foreign body in posterior wall of globe			H44.64*	Retained (old) magnetic foreign body in posterior wall of globe			H44.64*	Retained (old) magnetic foreign body in posterior wall of globe			H44.64*	Retained (old) magnetic foreign body in posterior wall of globe			H44.64*	Retained (old) magnetic foreign body in posterior wall of globe			H44.64*	Retained (old) magnetic foreign body in posterior wall of globe			H44.64*	Retained (old) magnetic foreign body in posterior wall of globe			H44.64*	Retained (old) magnetic foreign body in posterior wall of globe			H44.64*	Retained (old) magnetic foreign body in posterior wall of globe			H44.64*	Retained (old) magnetic foreign body in posterior wall of globe			H44.64*	Retained (old) magnetic foreign body in posterior wall of globe			H44.64*	Retained (old) magnetic foreign body in posterior wall of globe			H44.64*	Retained (old) magnetic foreign body in posterior wall of globe			H44.64*	Retained (old) magnetic foreign body in posterior wall of globe			H44.64*	Retained (old) magnetic foreign body in posterior wall of globe			H44.64*	Retained (old) magnetic foreign body in posterior wall of globe			H44.64*	Retained (old) magnetic foreign body in posterior wall of globe			H44.64*	Retained (old) magnetic foreign body in posterior wall of globe			H44.64*	Retained (old) magnetic foreign body in posterior wall of globe			H44.64*	Retained (old) magnetic foreign body in posterior wall of globe			H44.64*	Retained (old) magnetic foreign body in posterior wall of globe			H44.64*	Retained (old) magnetic foreign body in posterior wall of globe			H44.64*	Retained (old) magnetic foreign body in posterior wall of globe			H44.64*	Retained (old) magnetic foreign body in posterior wall of globe			H44.64*	Retained (old) magnetic foreign body in posterior wall of globe			H44.64*	Retained (old) magnetic foreign body in posterior wall of globe			H44.64*	Retained (old) magnetic foreign body in posterior wall of globe			H44.64*	Retained (old) magnetic foreign body in posterior wall of globe			H44.64*	Retained (old) magnetic foreign body in posterior wall of globe			H44.64*	Retained (old) magnetic foreign body in posterior wall of globe			H44.64*	Retained (old) magnetic foreign body in posterior wall of globe			H44.64*	Retained (old) magnetic foreign body in posterior wall of globe			H44.64*	Retained (old) magnetic foreign body in posterior wall of globe			H44.64*	Retained (old) magnetic foreign body in posterior wall of globe			H44.64*	Retained (old) magnetic foreign body in posterior wall of globe			H44.64*	Retained (old) magnetic foreign body in posterior wall of globe			H44.64*	Retained (old) magnetic foreign body in posterior wall of globe			H44.64*	Retained (old) magnetic foreign body in posterior wall of globe			H44.64*	Retained (old) magnetic foreign body in posterior wall of globe			H44.64*	Retained (old) magnetic foreign body in posterior wall of globe			H44.64*	Retained (old) magnetic foreign body in posterior wall of globe			H44.64*	Retained (old) magnetic foreign body in posterior wall of globe			H44.64*	Retained (old) magnetic foreign body in posterior wall of globe			H44.64*	Retained (old) magnetic foreign body in posterior wall of globe			H44.64*	Retained (old) magnetic foreign body in posterior wall of globe			H44.64*	Retained (old) magnetic foreign body in posterior wall of globe			H44.64*	Retained (old) magnetic foreign body in posterior wall of globe			H44.64*	Retained (old) magnetic foreign body in posterior wall of globe			H44.64*	Retained (old) magnetic foreign body in posterior wall of globe			H44.64*	Retained (old) magnetic foreign body in posterior wall of globe			H44.64*	Retained (old) magnetic foreign body in posterior wall of globe			H44.64*	Retained (old) magnetic foreign body in posterior wall of globe			H44.64*	Retained (old) magnetic foreign body in posterior wall of globe			H44.64*	Retained (old) magnetic foreign body in posterior wall of globe			H44.64*	Retained (old) magnetic foreign body in posterior wall of globe			H44.64*	Retained (old) magnetic foreign body in posterior wall of globe			H44.64*	Retained (old) magnetic foreign body in posterior wall of globe			H44.64*	Retained (old) magnetic foreign body in posterior wall of globe			H44.64*	Retained (old) magnetic foreign body in posterior wall of globe			H44.64*	Retained (old) magnetic foreign body in posterior wall of globe			H44.64*	Retained (old) magnetic foreign body in posterior wall of globe			H44.64*	Retained (old) magnetic foreign body in posterior wall of globe			H44.64*	Retained (old) magnetic foreign body in posterior wall of globe			H44.64*	Retained (old) magnetic foreign body in posterior wall of globe			H44.64*	Retained (old) magnetic foreign body in posterior wall of globe			H44.64*	Retained (old) magnetic foreign body in posterior wall of globe			H44.64*	Retained (old) magnetic foreign body in posterior wall of globe			H44.64*	Retained (old) magnetic foreign body in posterior wall of globe			H44.64*	Retained (old) magnetic foreign body in posterior wall of globe			H44.64*	Retained (old) magnetic foreign body in posterior wall of globe			H44.64*	Retained (old) magnetic foreign body in posterior wall of globe			H44.64*	Retained (old) magnetic foreign body in posterior wall of globe			H44.64*	Retained (old) magnetic foreign body in posterior wall of globe			H44.64*	Retained (old) magnetic foreign body in posterior wall of globe			H44.64*	Retained (old) magnetic foreign body in posterior wall of globe			H44.64*	Retained (old) magnetic foreign body in posterior wall of globe			H44.64*	Retained (old) magnetic foreign body in posterior wall of globe			H44.64*	Retained (old) magnetic foreign body in posterior wall of globe			H44.64*	Retained (old) magnetic foreign body in posterior wall of globe			H44.64*	Retained (old) magnetic foreign body in posterior wall of globe			H44.64*	Retained (old) magnetic foreign body in posterior wall of globe			H44.64*	Retained (old) magnetic foreign body in posterior wall of globe			H44.64*	Retained (old) magnetic foreign body in posterior wall of globe			H44.64*	Retained (old) magnetic foreign body in posterior wall of globe			H44.64*	Retained (old) magnetic foreign body in posterior wall of globe			H44.64*	Retained (old) magnetic foreign body in posterior wall of globe			H44.64*	Retained (old) magnetic foreign body in posterior wall of globe			H44.64*	Retained (old) magnetic foreign body in posterior wall of globe			H44.64*	Retained (old) magnetic foreign body in posterior wall of globe			H44.64*	Retained (old) magnetic foreign body in posterior wall of globe			H44.64*	Retained (old) magnetic foreign body in posterior wall of globe			H44.64*	Retained (old) magnetic foreign body in posterior wall of globe			H44.64*	Retained (old) magnetic foreign body in posterior wall of globe			H44.64*	Retained (old) magnetic foreign body in posterior wall of globe			H44.64*	Retained (old) magnetic foreign body in posterior wall of globe			H44.64*	Retained (old) magnetic foreign body in posterior wall of globe			H44.64*	Retained (old) magnetic foreign body in posterior wall of globe			H44.64*	Retained (old) magnetic foreign body in posterior wall of globe			H44.64*	Retained (old) magnetic foreign body in posterior wall of globe			H44.64*	Retained (old) magnetic foreign body in posterior wall of globe			H44.64*	Retained (old) magnetic foreign body in posterior wall of globe			H44.64*	Retained (old) magnetic foreign body in posterior wall of globe			H44.64*	Retained (old) magnetic foreign body in posterior wall of globe			H44.64*	Retained (old) magnetic foreign body in posterior wall of globe			H44.64*	Retained (old) magnetic foreign body in posterior wall of globe			H44.64*	Retained (old) magnetic foreign body in posterior wall of globe			H44.64*	Retained (old) magnetic foreign body in posterior wall of globe			H44.64*	Retained (old) magnetic foreign body in posterior wall of globe			H44.64*	Retained (old) magnetic foreign body in posterior wall of globe			H44.64*	Retained (old) magnetic foreign body in posterior wall of globe			H44.64*	Retained (old) magnetic foreign body in posterior wall of globe			H44.64*	Retained (old) magnetic foreign body in posterior wall of globe			H44.64*	Retained (old) magnetic foreign body in posterior wall of globe			H44.64*	Retained (old) magnetic foreign body in posterior wall of globe			H44.64*	Retained (old) magnetic foreign body in posterior wall of globe			H44.64*	Retained (old) magnetic foreign body in posterior wall of globe			H44.64*	Retained (old) magnetic foreign body in posterior wall of globe			H44.64*	Retained (old) magnetic foreign body in posterior wall of globe			H44.64*	Retained (old) magnetic foreign body in posterior wall of globe			H44.64*	Retained (old) magnetic foreign body in posterior wall of globe			H44.64*	Retained (old) magnetic foreign body in posterior wall of globe			H44.64*	Retained (old) magnetic foreign body in posterior wall of globe			H44.64*	Retained (old) magnetic foreign body in posterior wall of globe			H44.64*	Retained (old) magnetic foreign body in posterior wall of globe			H44.64*	Retained (old) magnetic foreign body in posterior wall of globe			H44.64*	Retained (old) magnetic foreign body in posterior wall of globe			H44.64*	Retained (old) magnetic foreign body in posterior wall of globe			H44.64*	Retained (old) magnetic foreign body in posterior wall of globe			H44.64*	Retained (old) magnetic foreign body in posterior wall of globe			H44.64*	Retained (old) magnetic foreign body in posterior wall of globe			H44.64*	Retained (old) magnetic foreign body in posterior wall of globe			H44.64*	Retained (old) magnetic foreign body in posterior wall of globe			H44.64*	Retained (old) magnetic foreign body in posterior wall of globe			H44.64*	Retained (old) magnetic foreign body in posterior wall of globe			H44.64*	Retained (old) magnetic foreign body in posterior wall of globe			H44.64*	Retained (old) magnetic foreign body in posterior wall of globe			H44.64*	Retained (old) magnetic foreign body in posterior wall of globe			H44.64*	Retained (old) magnetic foreign body in posterior wall of globe			H44.64*	Retained (old) magnetic foreign body in posterior wall of globe			H44.64*	Retained (old) magnetic foreign body in posterior wall of globe			H44.64*	Retained (old) magnetic foreign body in posterior wall of globe			H44.64*	Retained (old) magnetic foreign body in posterior wall of globe			H44.64*	Retained (old) magnetic foreign body in posterior wall of globe			H44.64*	Retained (old) magnetic foreign body in posterior wall of globe			H44.64*	Retained (old) magnetic foreign body in posterior wall of globe			H44.64*	Retained (old) magnetic foreign body in posterior wall of globe			H44.64*	Retained (old) magnetic foreign body in posterior wall of globe			H44.64*	Retained (old) magnetic foreign body in posterior wall of globe			H44.64*	Retained (old) magnetic foreign body in posterior wall of globe			H44.64*	Retained (old) magnetic foreign body in posterior wall of globe			H44.64*	Retained (old) magnetic foreign body in posterior wall of globe			H44.64*	Retained (old) magnetic foreign body in posterior wall of globe			H44.64*	Retained (old) magnetic foreign body in posterior wall of globe			H44.64*	Retained (old) magnetic foreign body in posterior wall of globe			H44.64*	Retained (old) magnetic foreign body in posterior wall of globe			H44.64*	Retained (old) magnetic foreign body in posterior wall of globe			H44.64*	Retained (old) magnetic foreign body in posterior wall of globe			H44.64*	Retained (old) magnetic foreign body in posterior wall of globe			H44.64*	Retained (old) magnetic foreign body in posterior wall of globe			H44.64*	Retained (old) magnetic foreign body in posterior wall of globe			H44.64*	Retained (old) magnetic foreign body in posterior wall of globe			H44.64*	Retained (old) magnetic foreign body in posterior wall of globe			H44.64*	Retained (old) magnetic foreign body in posterior wall of globe			H44.64*	Retained (old) magnetic foreign body in posterior wall of globe			H44.64*	Retained (old) magnetic foreign body in posterior wall of globe			H44.64*	Retained (old) magnetic foreign body in posterior wall of globe			H44.64*	Retained (old) magnetic foreign body in posterior wall of globe			H44.64*	Retained (old) magnetic foreign body in posterior wall of globe			H44.64*	Retained (old) magnetic foreign body in posterior wall of globe			H44.64*	Retained (old) magnetic foreign body in posterior wall of globe			H44.64*	Retained (old) magnetic foreign body in posterior wall of globe			H44.64*	Retained (old) magnetic foreign body in posterior wall of globe			H44.64*	Retained (old) magnetic foreign body in posterior wall of globe			H44.64*	Retained (old) magnetic foreign body in posterior wall of globe			H44.64*	Retained (old) magnetic foreign body in posterior wall of globe			H44.64*	Retained (old) magnetic foreign body in posterior wall of globe			H44.64*	Retained (old) magnetic foreign body in posterior wall of globe			H44.64*	Retained (old) magnetic foreign body in posterior wall of globe			H44.64*	Retained (old) magnetic foreign body in posterior wall of globe			H44.64*	Retained (old) magnetic foreign body in posterior wall of globe			H44.64*	Retained (old) magnetic foreign body in posterior wall of globe			H44.64*	Retained (old) magnetic foreign body in posterior wall of globe			H44.64*	Retained (old) magnetic foreign body in posterior wall of globe			H44.64*	Retained (old) magnetic foreign body in posterior wall of globe			H44.64*	Retained (old) magnetic foreign body in posterior wall of globe			H44.64*	Retained (old) magnetic foreign body in posterior wall of globe			H44.64*	Retained (old) magnetic foreign body in posterior wall of globe			H44.64*	Retained (old) magnetic foreign body in posterior wall of globe			H44.64*	Retained (old) magnetic foreign body in posterior wall of globe			H44.64*	Retained (old) magnetic foreign body in posterior wall of globe			H44.64*	Retained (old) magnetic foreign body in posterior wall of globe			H44.64*	Retained (old) magnetic foreign body in posterior wall of globe			H44.64*	Retained (old) magnetic foreign body in posterior wall of globe			H44.64*	Retained (old) magnetic foreign body in posterior wall of globe			H44.64*	Retained (old) magnetic foreign body in posterior wall of globe			H44.64*	Retained (old) magnetic foreign body in posterior wall of globe			H44.64*	Retained (old) magnetic foreign body in posterior wall of globe			H44.64*	Retained (old) magnetic foreign body in posterior wall of globe			H44.64*	Retained (old) magnetic foreign body in posterior wall of globe			H44.64*	Retained (old) magnetic foreign body in posterior wall of globe			H44.64*	Retained (old) magnetic foreign body in posterior wall of globe			H44.64*	Retained (old) magnetic foreign body in posterior wall of globe			H44.64*	Retained (old) magnetic foreign body in posterior wall of globe			H44.64*	Retained (old) magnetic foreign body in posterior wall of globe			H44.64*	Retained (old) magnetic foreign body in posterior wall of globe			H44.64*	Retained (old) magnetic foreign body in posterior wall of globe			H44.64*	Retained (old) magnetic foreign body in posterior wall of globe			H44.64*	Retained (old) magnetic foreign body in posterior wall of globe			H44.64*	Retained (old) magnetic foreign body in posterior wall of globe			H44.64*	Retained (old) magnetic foreign body in posterior wall of globe			H44.64*	Retained (old) magnetic foreign body in posterior wall of globe			H44.64*	Retained (old) magnetic foreign body in posterior wall of globe			H44.64*	Retained (old) magnetic foreign body in posterior wall of globe			H44.64*	Retained (old) magnetic foreign body in posterior wall of globe			H44.64*	Retained (old) magnetic foreign body in posterior wall of globe			H44.64*	Retained (old) magnetic foreign body in posterior wall of globe			H44.64*	Retained (old) magnetic foreign body in posterior wall of globe			H44.64*	Retained (old) magnetic foreign body in posterior wall of globe			H44.64*	Retained (old) magnetic foreign body in posterior wall of globe			H44.64*	Retained (old) magnetic foreign body in posterior wall of globe			H44.64*	Retained (old) magnetic foreign body in posterior wall of globe			H44.64*	Retained (old) magnetic foreign body in posterior wall of globe			H44.64*	Retained (old) magnetic foreign body in posterior wall of globe			H44.64*	Retained (old) magnetic foreign body in posterior wall of globe			H44.64*	Retained (old) magnetic foreign body in posterior wall of globe			H44.64*	Retained (old) magnetic foreign body in posterior wall of globe			H44.64*	Retained (old) magnetic foreign body in posterior wall of globe			H44.64*	Retained (old) magnetic foreign body in posterior wall of globe			H44.64*	Retained (old) magnetic foreign body in posterior wall of globe			H44.64*	Retained (old) magnetic foreign body in posterior wall of globe			H44.64*	Retained (old) magnetic foreign body in posterior wall of globe			H44.64*	Retained (old) magnetic foreign body in posterior wall of globe			H44.64*	Retained (old) magnetic foreign body in posterior wall of globe			H44.64*	Retained (old) magnetic foreign body in posterior wall of globe			H44.64*	Retained (old) magnetic foreign body in posterior wall of globe			H44.64*	Retained (old) magnetic foreign body in posterior wall of globe			H44.64*	Retained (old) magnetic foreign body in posterior wall of globe			H44.64*	Retained (old) magnetic foreign body in posterior wall of globe			H44.64*	Retained (old) magnetic foreign body in posterior wall of globe			H44.64*	Retained (old) magnetic foreign body in posterior wall of globe			H44.64*	Retained (old) magnetic foreign body in posterior wall of globe			H44.64*	Retained (old) magnetic foreign body in posterior wall of globe			H44.64*	Retained (old) magnetic foreign body in posterior wall of globe			H44.64*	Retained (old) magnetic foreign body in posterior wall of globe			H44.64*	Retained (old) magnetic foreign body in posterior wall of globe			H44.64*	Retained (old) magnetic foreign body in posterior wall of globe			H44.64*	Retained (old) magnetic foreign body in posterior wall of globe			H44.64*	Retained (old) magnetic foreign body in posterior wall of globe			H44.64*	Retained (old) magnetic foreign body in posterior wall of globe			H44.64*	Retained (old) magnetic foreign body in posterior wall of globe			H44.64*	Retained (old) magnetic foreign body in posterior wall of globe			H44.64*	Retained (old) magnetic foreign body in posterior wall of globe			H44.64*	Retained (old) magnetic foreign body in posterior wall of globe			H44.64*	Retained (old) magnetic foreign body in posterior wall of globe			H44.64*	Retained (old) magnetic foreign body in posterior wall of globe			H44.64*	Retained (old) magnetic foreign body in posterior wall of globe			H44.64*	Retained (old) magnetic foreign body in posterior wall of globe			H44.64*	Retained (old) magnetic foreign body in posterior wall of globe			H44.64*	Retained (old) magnetic foreign body in posterior wall of globe			H44.64*	Retained (old) magnetic foreign body in posterior wall of globe			H44.64*	Retained (old) magnetic foreign body in posterior wall of globe			H44.64*	Retained (old) magnetic foreign body in posterior wall of globe			H44.64*	Retained (old) magnetic foreign body in posterior wall of globe			H44.64*	Retained (old) magnetic foreign body in posterior wall of globe			H44.64*	Retained (old) magnetic foreign body in posterior wall of globe			H44.64*	Retained (old) magnetic foreign body in posterior wall of globe			H44.64*	Retained (old) magnetic foreign body in posterior wall of globe			H44.64*	Retained (old) magnetic foreign body in posterior wall of globe			H44.64*	Retained (old) magnetic foreign body in posterior wall of globe			H44.64*	Retained (old) magnetic foreign body in posterior wall of globe			H44.64*	Retained (old) magnetic foreign body in posterior wall of globe			H44.64*	Retained (old) magnetic foreign body in posterior wall of globe			H44.64*	Retained (old) magnetic foreign body in posterior wall of globe			H44.64*	Retained (old) magnetic foreign body in posterior wall of globe			H44.64*	Retained (old) magnetic foreign body in posterior wall of globe			H44.64*	Retained (old) magnetic foreign body in posterior wall of globe			H44.64*	Retained (old) magnetic foreign body in posterior wall of globe			H44.64*	Retained (old) magnetic foreign body in posterior wall of globe			H44.64*	Retained (old) magnetic foreign body in posterior wall of globe			H44.64*	Retained (old) magnetic foreign body in posterior wall of globe			H44.64*	Retained (old) magnetic foreign body in posterior wall of globe			H44.64*	Retained (old) magnetic foreign body in posterior wall of globe			H44.64*	Retained (old) magnetic foreign body in posterior wall of globe			H44.64*	Retained (old) magnetic foreign body in posterior wall of globe			H44.64*	Retained (old) magnetic foreign body in posterior wall of globe			H44.64*	Retained (old) magnetic foreign body in posterior wall of globe			H44.64*	Retained (old) magnetic foreign body in posterior wall of globe			H44.64*	Retained (old) magnetic foreign body in posterior wall of globe			H44.64*	Retained (old) magnetic foreign body in posterior wall of globe			H44.64*	Retained (old) magnetic foreign body in posterior wall of globe			H44.64*	Retained (old) magnetic foreign body in posterior wall of globe			H44.64*	Retained (old) magnetic foreign body in posterior wall of globe			H44.64*	Retained (old) magnetic foreign body in posterior wall of globe			H44.64*	Retained (old) magnetic foreign body in posterior wall of globe			H44.64*	Retained (old) magnetic foreign body in posterior wall of globe			H44.64*	Retained (old) magnetic foreign body in posterior wall of globe			H44.64*	Retained (old) magnetic foreign body in posterior wall of globe			H44.64*	Retained (old) magnetic foreign body in posterior wall of globe			H44.64*	Retained (old) magnetic foreign body in posterior wall of globe			H44.64*	Retained (old) magnetic foreign body in posterior wall of globe			H44.64*	Retained (old) magnetic foreign body in posterior wall of globe			H44.64*	Retained (old) magnetic foreign body in posterior wall of globe			H44.64*	Retained (old) magnetic foreign body in posterior wall of globe			H44.64*	Retained (old) magnetic foreign body in posterior wall of globe			H44.64*	Retained (old) magnetic foreign body in posterior wall of globe			H44.64*	Retained (old) magnetic foreign body in posterior wall of globe			H44.64*	Retained (old) magnetic foreign body in posterior wall of globe			H44.64*	Retained (old) magnetic foreign body in posterior wall of globe			H44.64*	Retained (old) magnetic foreign body in posterior wall of globe			H44.64*	Retained (old) magnetic foreign body in posterior wall of globe			H44.64*	Retained (old) magnetic foreign body in posterior wall of globe			H44.64*	Retained (old) magnetic foreign body in posterior wall of globe			H44.64*	Retained (old) magnetic foreign body in posterior wall of globe			H44.64*	Retained (old) magnetic foreign body in posterior wall of globe			H44.64*	Retained (old) magnetic foreign body in posterior wall of globe			H44.64*	Retained (old) magnetic foreign body in posterior wall of globe			H44.64*	Retained (old) magnetic foreign body in posterior wall of globe			H44.64*	Retained (old) magnetic foreign body in posterior wall of globe			H44.64*	Retained (old) magnetic foreign body in posterior wall of globe			H44.64*	Retained (old) magnetic foreign body in posterior wall of globe			H44.64*	Retained (old) magnetic foreign body in posterior wall of globe			H44.64*	Retained (old) magnetic foreign body in posterior wall of globe			H44.64*	Retained (old) magnetic foreign body in posterior wall of globe			H44.64*	Retained (old) magnetic foreign body in posterior wall of globe			H44.64*	Retained (old) magnetic foreign body in posterior wall of globe			H44.64*	Retained (old) magnetic foreign body in posterior wall of globe			H44.64*	Retained (old) magnetic foreign body in posterior wall of globe			H44.64*	Retained (old) magnetic foreign body in posterior wall of globe			H44.64*	Retained (old) magnetic foreign body in posterior wall of globe			H44.64*	Retained (old) magnetic foreign body in posterior wall of globe			H44.64*	Retained (old) magnetic foreign body in posterior wall of globe			H44.64*	Retained (old) magnetic foreign body in posterior wall of globe			H44.64*	Retained (old) magnetic foreign body in posterior wall of globe			H44.64*	Retained (old) magnetic foreign body in posterior wall of globe			H44.64*	Retained (old) magnetic foreign body in posterior wall of globe			H44.64*	Retained (old) magnetic foreign body in posterior wall of globe			H44.64*	Retained (old) magnetic foreign body in posterior wall of globe			H44.64*	Retained (old) magnetic foreign body in posterior wall of globe			H44.64*	Retained (old) magnetic foreign body in posterior wall of globe			H44.64*	Retained (old) magnetic foreign body in posterior wall of globe			H44.64*	Retained (old) magnetic foreign body in posterior wall of globe			H44.64*	Retained (old) magnetic foreign body in posterior wall of globe			H44.64*	Retained (old) magnetic foreign body in posterior wall of globe			H44.64*	Retained (old) magnetic foreign body in posterior wall of globe			H44.64*	Retained (old) magnetic foreign body in posterior wall of globe			H44.64*	Retained (old) magnetic foreign body in posterior wall of globe			H44.64*	Retained (old) magnetic foreign body in posterior wall of globe			H44.64*	Retained (old) magnetic foreign body in posterior wall of globe			H44.64*	Retained (old) magnetic foreign body in posterior wall of globe			H44.64*	Retained (old) magnetic foreign body in posterior wall of globe			H44.64*	Retained (old) magnetic foreign body in posterior wall of globe			H44.64*	Retained (old) magnetic foreign body in posterior wall of globe			H44.64*	Retained (old) magnetic foreign body in posterior wall of globe			H44.64*	Retained (old) magnetic foreign body in posterior wall of globe			H44.64*	Retained (old) magnetic foreign body in posterior wall of globe			H44.64*	Retained (old) magnetic foreign body in posterior wall of globe			H44.64*	Retained (old) magnetic foreign body in posterior wall of globe			H44.64*	Retained (old) magnetic foreign body in posterior wall of globe			H44.64*	Retained (old) magnetic foreign body in posterior wall of globe			H44.64*	Retained (old) magnetic foreign body in posterior wall of globe			H44.64*	Retained (old) magnetic foreign body in posterior wall of globe			H44.64*	Retained (old) magnetic foreign body in posterior wall of globe			H44.64*	Retained (old) magnetic foreign body in posterior wall of globe			H44.64*	Retained (old) magnetic foreign body in posterior wall of globe			H44.64*	Retained (old) magnetic foreign body in posterior wall of globe			H44.64*	Retained (old) magnetic foreign body in posterior wall of globe			H44.64*	Retained (old) magnetic foreign body in posterior wall of globe			H44.64*	Retained (old) magnetic foreign body in posterior wall of globe			H44.64*	Retained (old) magnetic foreign body in posterior wall of globe			H44.64*	Retained (old) magnetic foreign body in posterior wall of globe			H44.64*	Retained (old) magnetic foreign body in posterior wall of globe			H44.64*	Retained (old) magnetic foreign body in posterior wall of globe			H44.64*	Retained (old) magnetic foreign body in posterior wall of globe			H44.64*	Retained (old) magnetic foreign body in posterior wall of globe			H44.64*	Retained (old) magnetic foreign body in posterior wall of globe			H44.64*	Retained (old) magnetic foreign body in posterior wall of globe			H44.64*	Retained (old) magnetic foreign body in posterior wall of globe			H44.64*	Retained (old) magnetic foreign body in posterior wall of globe			H44.64*	Retained (old) magnetic foreign body in posterior wall of globe			H44.64*	Retained (old) magnetic foreign body in posterior wall of globe			H44.64*	Retained (old) magnetic foreign body in posterior wall of globe			H44.64*	Retained (old) magnetic foreign body in posterior wall of globe			H44.64*	Retained (old) magnetic foreign body in posterior wall of globe			H44.64*	Retained (old) magnetic foreign body in posterior wall of globe			H44.64*	Retained (old) magnetic foreign body in posterior wall of globe			H44.64*	Retained (old) magnetic foreign body in posterior wall of globe			H44.64*	Retained (old) magnetic foreign body in posterior wall of globe			H44.64*	Retained (old) magnetic foreign body in posterior wall of globe			H44.64*	Retained (old) magnetic foreign body in posterior wall of globe			H44.64*	Retained (old) magnetic foreign body in posterior wall of globe			H44.64*	Retained (old) magnetic foreign body in posterior wall of globe			H44.64*	Retained (old) magnetic foreign body in posterior wall of globe			H44.64*	Retained (old) magnetic foreign body in posterior wall of globe			H44.64*	Retained (old) magnetic foreign body in posterior wall of globe			H44.64*	Retained (old) magnetic foreign body in posterior wall of globe			H44.64*	Retained (old) magnetic foreign body in posterior wall of globe			H44.64*	Retained (old) magnetic foreign body in posterior wall of globe			H44.64*	Retained (old) magnetic foreign body in posterior wall of globe			H44.64*	Retained (old) magnetic foreign body in posterior wall of globe			H44.64*	Retained (old) magnetic foreign body in posterior wall of globe			H44.64*	Retained (old) magnetic foreign body in posterior wall of globe			H44.64*	Retained (old) magnetic foreign body in posterior wall of globe			H44.64*	Retained (old) magnetic foreign body in posterior wall of globe			H44.64*	Retained (old) magnetic foreign body in posterior wall of globe			H44.64*	Retained (old) magnetic foreign body in posterior wall of globe			H44.64*	Retained (old) magnetic foreign body in posterior wall of globe			H44.64*	Retained (old) magnetic foreign body in posterior wall of globe			H44.64*	Retained (old) magnetic foreign body in posterior wall of globe			H44.64*	Retained (old) magnetic foreign body in posterior wall of globe			H44.64*	Retained (old) magnetic foreign body in posterior wall of globe			H44.64*	Retained (old) magnetic foreign body in posterior wall of globe			H44.64*	Retained (old) magnetic foreign body in posterior wall of globe			H44.64*	Retained (old) magnetic foreign body in posterior wall of globe			H44.64*	Retained (old) magnetic foreign body in posterior wall of globe			H44.64*	Retained (old) magnetic foreign body in posterior wall of globe			H44.64*	Retained (old) magnetic foreign body in posterior wall of globe			H44.64*	Retained (old) magnetic foreign body in posterior wall of globe			H44.64*	Retained (old) magnetic foreign body in posterior wall of globe			H44.64*	Retained (old) magnetic foreign body in posterior wall of globe			H44.64*	Retained (old) magnetic foreign body in posterior wall of globe			H44.64*	Retained (old) magnetic foreign body in posterior wall of globe			H44.64*	Retained (old) magnetic foreign body in posterior wall of globe			H44.64*	Retained (old) magnetic foreign body in posterior wall of globe			H44.64*	Retained (old) magnetic foreign body in posterior wall of globe			H44.64*	Retained (old) magnetic foreign body in posterior wall of globe			H44.64*	Retained (old) magnetic foreign body in posterior wall of globe			H44.64*	Retained (old) magnetic foreign body in posterior wall of globe			H44.64*	Retained (old) magnetic foreign body in posterior wall of globe			H44.64*	Retained (old) magnetic foreign body in posterior wall of globe			H44.64*	Retained (old) magnetic foreign body in posterior wall of globe			H44.64*	Retained (old) magnetic foreign body in posterior wall of globe			H44.64*	Retained (old) magnetic foreign body in posterior wall of globe			H44.64*	Retained (old) magnetic foreign body in posterior wall of globe			H44.64*	Retained (old) magnetic foreign body in posterior wall of globe			H44.64*	Retained (old) magnetic foreign body in posterior wall of globe			H44.64*	Retained (old) magnetic foreign body in posterior wall of globe			H44.64*	Retained (old) magnetic foreign body in posterior wall of globe			H44.64*	Retained (old) magnetic foreign body in posterior wall of globe			H44.64*	Retained (old) magnetic foreign body in posterior wall of globe			H44.64*	Retained (old) magnetic foreign body in posterior wall of globe			H44.64*	Retained (old) magnetic foreign body in posterior wall of globe			H44.64*	Retained (old) magnetic foreign body in posterior wall of globe			H44.64*	Retained (old) magnetic foreign body in posterior wall of globe			H44.64*	Retained (old) magnetic foreign body in posterior wall of globe			H44.64*	Retained (old) magnetic foreign body in posterior wall of globe			H44.64*	Retained (old) magnetic foreign body in posterior wall of globe			H44.64*	Retained (old) magnetic foreign body in posterior wall of globe			H44.64*	Retained (old) magnetic foreign body in posterior wall of globe			H44.64*	Retained (old) magnetic foreign body in posterior wall of globe			H44.64*	Retained (old) magnetic foreign body in posterior wall of globe			H44.64*	Retained (old) magnetic foreign body in posterior wall of globe			H44.64*	Retained (old) magnetic foreign body in posterior wall of globe			H44.64*	Retained (old) magnetic foreign body in posterior wall of globe			H44.64*	Retained (old) magnetic foreign body in posterior wall of globe			H44.64*	Retained (old) magnetic foreign body in posterior wall of globe			H44.64*	Retained (old) magnetic foreign body in posterior wall of globe			H44.64*	Retained (old) magnetic foreign body in posterior wall of globe			H44.64*	Retained (old) magnetic foreign body in posterior wall of globe			H44.64*	Retained (old) magnetic foreign body in posterior wall of globe			H44.64*	Retained (old) magnetic foreign body in posterior wall of globe			H44.64*	Retained (old) magnetic foreign body in posterior wall of globe			H44.64*	Retained (old) magnetic foreign body in posterior wall of globe			H44.64*	Retained (old) magnetic foreign body in posterior wall of globe			H44.64*	Retained (old) magnetic foreign body in posterior wall of globe			H44.64*	Retained (old) magnetic foreign body in posterior wall of globe			H44.64*	Retained (old) magnetic foreign body in posterior wall of globe			H44.64*	Retained (old) magnetic foreign body in posterior wall of globe			H44.64*	Retained (old) magnetic foreign body in posterior wall of globe			H44.64*	Retained (old) magnetic foreign body in posterior wall of globe			H44.64*	Retained (old) magnetic foreign body in posterior wall of globe			H44.64*	Retained (old) magnetic foreign body in posterior wall of globe			H44.64*	Retained (old) magnetic foreign body in posterior wall of globe			H44.64*	Retained (old) magnetic foreign body in posterior wall of globe			H44.64*	Retained (old) magnetic foreign body in posterior wall of globe			H44.64*	Retained (old) magnetic foreign body in posterior wall of globe			H44.64*	Retained (old) magnetic foreign body in posterior wall of globe			H44.64*	Retained (old) magnetic foreign body in posterior wall of globe			H44.64*	Retained (old) magnetic foreign body in posterior wall of globe			H44.64*	Retained (old) magnetic foreign body in posterior wall of globe			H44.64*	Retained (old) magnetic foreign body in posterior wall of globe			H44.64*	Retained (old) magnetic foreign body in posterior wall of globe			H44.64*	Retained (old) magnetic foreign body in posterior wall of globe			H44.64*	Retained (old) magnetic foreign body in posterior wall of globe			H44.64*	Retained (old) magnetic foreign body in posterior wall of globe			H44.64*	Retained (old) magnetic foreign body in posterior wall of globe			H44.64*	Retained (old) magnetic foreign body in posterior wall of globe			H44.64*	Retained (old) magnetic foreign body in posterior wall of globe			H44.64*	Retained (old) magnetic foreign body in posterior wall of globe			H44.64*	Retained (old) magnetic foreign body in posterior wall of globe			H44.64*	Retained (old) magnetic foreign body in posterior wall of globe			H44.64*	Retained (old) magnetic foreign body in posterior wall of globe			H44.64*	Retained (old) magnetic foreign body in posterior wall of globe			H44.64*	Retained (old) magnetic foreign body in posterior wall of globe			H44.64*	Retained (old) magnetic foreign body in posterior wall of globe			H44.64*	Retained (old) magnetic foreign body in posterior wall of globe			H44.64*	Retained (old) magnetic foreign body in posterior wall of globe			H44.64*	Retained (old) magnetic foreign body in posterior wall of globe			H44.64*	Retained (old) magnetic foreign body in posterior wall of globe			H44.64*	Retained (old) magnetic foreign body in posterior wall of globe			H44.64*	Retained (old) magnetic foreign body in posterior wall of globe			H44.64*	Retained (old) magnetic foreign body in posterior wall of globe			H44.64*	Retained (old) magnetic foreign body in posterior wall of globe			H44.64*	Retained (old) magnetic foreign body in posterior wall of globe			H44.64*	Retained (old) magnetic foreign body in posterior wall of globe			H44.64*	Retained (old) magnetic foreign body in posterior wall of globe			H44.64*	Retained (old) magnetic foreign body in posterior wall of globe			H44.64*	Retained (old) magnetic foreign body in posterior wall of globe			H44.64*	Retained (old) magnetic foreign body in posterior wall of globe			H44.64*	Retained (old) magnetic foreign body in posterior wall of globe			H44.64*	Retained (old) magnetic foreign body in posterior wall of globe			H44.64*	Retained (old) magnetic foreign body in posterior wall of globe			H44.64*	Retained (old) magnetic foreign body in posterior wall of globe			H44.64*	Retained (old) magnetic foreign body in posterior wall of globe			H44.64*	Retained (old) magnetic foreign body in posterior wall of globe			H44.64*	Retained (old) magnetic foreign body in posterior wall of globe			H44.64*	Retained (old) magnetic foreign body in posterior wall of globe			H44.64*	Retained (old) magnetic foreign body in posterior wall of globe			H44.64*	Retained (old) magnetic foreign body in posterior wall of globe			H44.64*	Retained (old) magnetic foreign body in posterior wall of globe			H44.64*	Retained (old) magnetic foreign body in posterior wall of globe			H44.64*	Retained (old) magnetic foreign body in posterior wall of globe			H44.64*	Retained (old) magnetic foreign body in posterior wall of globe			H44.64*	Retained (old) magnetic foreign body in posterior wall of globe			H44.64*	Retained (old) magnetic foreign body in posterior wall of globe			H44.64*	Retained (old) magnetic foreign body in posterior wall of globe			H44.64*	Retained (old) magnetic foreign body in posterior wall of globe			H44.64*	Retained (old) magnetic foreign body in posterior wall of globe			H44.64*	Retained (old) magnetic foreign body in posterior wall of globe			H44.64*	Retained (old) magnetic foreign body in posterior wall of globe			H44.64*	Retained (old) magnetic foreign body in posterior wall of globe			H44.64*	Retained (old) magnetic foreign body in posterior wall of globe			H44.64*	Retained (old) magnetic foreign body in posterior wall of globe			H44.64*	Retained (old) magnetic foreign body in posterior wall of globe			H44.64*	Retained (old) magnetic foreign body in posterior wall of globe			H44.64*	Retained (old) magnetic foreign body in posterior wall of globe			H44.64*	Retained (old) magnetic foreign body in posterior wall of globe			H44.64*	Retained (old) magnetic foreign body in posterior wall of globe			H44.64*	Retained (old) magnetic foreign body in posterior wall of globe			H44.64*	Retained (old) magnetic foreign body in posterior wall of globe			H44.64*	Retained (old) magnetic foreign body in posterior wall of globe			H44.64*	Retained (old) magnetic foreign body in posterior wall of globe			H44.64*	Retained (old) magnetic foreign body in posterior wall of globe			H44.64*	Retained (old) magnetic foreign body in posterior wall of globe			H44.64*	Retained (old) magnetic foreign body in posterior wall of globe			H44.64*	Retained (old) magnetic foreign body in posterior wall of globe			H44.64*	Retained (old) magnetic foreign body in posterior wall of globe			H44.64*	Retained (old) magnetic foreign body in posterior wall of globe			H44.64*	Retained (old) magnetic foreign body in posterior wall of globe			H44.64*	Retained (old) magnetic foreign body in posterior wall of globe			H44.64*	Retained (old) magnetic foreign body in posterior wall of globe			H44.64*	Retained (old) magnetic foreign body in posterior wall of globe			H44.64*	Retained (old) magnetic foreign body in posterior wall of globe			H44.64*	Retained (old) magnetic foreign body in posterior wall of globe			H44.64*	Retained (old) magnetic foreign body in posterior wall of globe			H44.64*	Retained (old) magnetic foreign body in posterior wall of globe			H44.64*	Retained (old) magnetic foreign body in posterior wall of globe			H44.64*	Retained (old) magnetic foreign body in posterior wall of globe			H44.64*	Retained (old) magnetic foreign body in posterior wall of globe			H44.64*	Retained (old) magnetic foreign body in posterior wall of globe			H44.64*	Retained (old) magnetic foreign body in posterior wall of globe			H44.64*	Retained (old) magnetic foreign body in posterior wall of globe			H44.64*	Retained (old) magnetic foreign body in posterior wall of globe			H44.64*	Retained (old) magnetic foreign body in posterior wall of globe			H44.64*	Retained (old) magnetic foreign body in posterior wall of globe			H44.64*	Retained (old) magnetic foreign body in posterior wall of globe			H44.64*	Retained (old) magnetic foreign body in posterior wall of globe			H44.64*	Retained (old) magnetic foreign body in posterior wall of globe			H44.64*	Retained (old) magnetic foreign body in posterior wall of globe			H44.64*	Retained (old) magnetic foreign body in posterior wall of globe			H44.64*	Retained (old) magnetic foreign body in posterior wall of globe			H44.64*	Retained (old) magnetic foreign body in posterior wall of globe			H44.64*	Retained (old) magnetic foreign body in posterior wall of globe			H44.64*	Retained (old) magnetic foreign body in posterior wall of globe			H44.64*	Retained (old) magnetic foreign body in posterior wall of globe			H44.64*	Retained (old) magnetic foreign body in posterior wall of globe			H44.64*	Retained (old) magnetic foreign body in posterior wall of globe			H44.64*	Retained (old) magnetic foreign body in posterior wall of globe			H44.64*	Retained (old) magnetic foreign body in posterior wall of globe			H44.64*	Retained (old) magnetic foreign body in posterior wall of globe			H44.64*	Retained (old) magnetic foreign body in posterior wall of globe			H44.64*	Retained (old) magnetic foreign body in posterior wall of globe			H44.64*	Retained (old) magnetic foreign body in posterior wall of globe			H44.64*	Retained (old) magnetic foreign body in posterior wall of globe			H44.64*	Retained (old) magnetic foreign body in posterior wall of globe			H44.64*	Retained (old) magnetic foreign body in posterior wall of globe			H44.64*	Retained (old) magnetic foreign body in posterior wall of globe			H44.64*	Retained (old) magnetic foreign body in posterior wall of globe			H44.64*	Retained (old) magnetic foreign body in posterior wall of globe			H44.64*	Retained (old) magnetic foreign body in posterior wall of globe			H44.64*	Retained (old) magnetic foreign body in posterior wall of globe			H44.64*	Retained (old) magnetic foreign body in posterior wall of globe			H44.64*	Retained (old) magnetic foreign body in posterior wall of globe			H44.64*	Retained (old) magnetic foreign body in posterior wall of globe			H44.64*	Retained (old) magnetic foreign body in posterior wall of globe			H44.64*	Retained (old) magnetic foreign body in posterior wall of globe			H44.64*	Retained (old) magnetic foreign body in posterior wall of globe			H44.64*	Retained (old) magnetic foreign body in posterior wall of globe			H44.64*	Retained (old) magnetic foreign body in posterior wall of globe			H44.64*	Retained (old) magnetic foreign body in posterior wall of globe			H44.64*	Retained (old) magnetic foreign body in posterior wall of globe			H44.64*	Retained (old) magnetic foreign body in posterior wall of globe			H44.64*	Retained (old) magnetic foreign body in posterior wall of globe			H44.64*	Retained (old) magnetic foreign body in posterior wall of globe			H44.64*	Retained (old) magnetic foreign body in posterior wall of globe			H44.64*	Retained (old) magnetic foreign body in posterior wall of globe			H44.64*	Retained (old) magnetic foreign body in posterior wall of globe			H44.64*	Retained (old) magnetic foreign body in posterior wall of globe			H44.64*	Retained (old) magnetic foreign body in posterior wall of globe			H44.64*	Retained (old) magnetic foreign body in posterior wall of globe			H44.64*	Retained (old) magnetic foreign body in posterior wall of globe			H44.64*	Retained (old) magnetic foreign body in posterior wall of globe			H44.64*	Retained (old) magnetic foreign body in posterior wall of globe			H44.64*	Retained (old) magnetic foreign body in posterior wall of globe			H44.64*	Retained (old) magnetic foreign body in posterior wall of globe			H44.64*	Retained (old) magnetic foreign body in posterior wall of globe			H44.64*	Retained (old) magnetic foreign body in posterior wall of globe			H44.64*	Retained (old) magnetic foreign body in posterior wall of globe			H44.64*	Retained (old) magnetic foreign body in posterior wall of globe			H44.64*	Retained (old) magnetic foreign body in posterior wall of globe			H44.64*	Retained (old) magnetic foreign body in posterior wall of globe			H44.64*	Retained (old) magnetic foreign body in posterior wall of globe			H44.64*	Retained (old) magnetic foreign body in posterior wall of globe			H44.64*	Retained (old) magnetic foreign body in posterior wall of globe			H44.64*	Retained (old) magnetic foreign body in posterior wall of globe			H44.64*	Retained (old) magnetic foreign body in posterior wall of globe			H44.64*	Retained (old) magnetic foreign body in posterior wall of globe			H44.64*	Retained (old) magnetic foreign body in posterior wall of globe			H44.64*	Retained (old) magnetic foreign body in posterior wall of globe			H44.64*	Retained (old) magnetic foreign body in posterior wall of globe			H44.64*	Retained (old) magnetic foreign body in posterior wall of globe			H44.64*	Retained (old) magnetic foreign body in posterior wall of globe			H44.64*	Retained (old) magnetic foreign body in posterior wall of globe			H44.64*	Retained (old) magnetic foreign body in posterior wall of globe			H44.64*	Retained (old) magnetic foreign body in posterior wall of globe			H44.64*	Retained (old) magnetic foreign body in posterior wall of globe			H44.64*	Retained (old) magnetic foreign body in posterior wall of globe			H44.64*	Retained (old) magnetic foreign body in posterior wall of globe			H44.64*	Retained (old) magnetic foreign body in posterior wall of globe			H44.64*	Retained (old) magnetic foreign body in posterior wall of globe			H44.64*	Retained (old) magnetic foreign body in posterior wall of globe			H44.64*	Retained (old) magnetic foreign body in posterior wall of globe			H44.64*	Retained (old) magnetic foreign body in posterior wall of globe			H44.64*	Retained (old) magnetic foreign body in posterior wall of globe			H44.64*	Retained (old) magnetic foreign body in posterior wall of globe			H44.64*	Retained (old) magnetic foreign body in posterior wall of globe			H44.64*	Retained (old) magnetic foreign body in posterior wall of globe			H44.64*	Retained (old) magnetic foreign body in posterior wall of globe			H44.64*	Retained (old) magnetic foreign body in posterior wall of globe			H44.64*	Retained (old) magnetic foreign body in posterior wall of globe			H44.64*	Retained (old) magnetic foreign body in posterior wall of globe			H44.64*	Retained (old) magnetic foreign body in posterior wall of globe			H44.64*	Retained (old) magnetic foreign body in posterior wall of globe			H44.64*	Retained (old) magnetic foreign body in posterior wall of globe			H44.64*	Retained (old) magnetic foreign body in posterior wall of globe			H44.64*	Retained (old) magnetic foreign body in posterior wall of globe			H44.64*	Retained (old) magnetic foreign body in posterior wall of globe			H44.64*	Retained (old) magnetic foreign body in posterior wall of globe			H44.64*	Retained (old) magnetic foreign body in posterior wall of globe			H44.64*	Retained (old) magnetic foreign body in posterior wall of globe			H44.64*	Retained (old) magnetic foreign body in posterior wall of globe			H44.64*	Retained (old) magnetic foreign body in posterior wall of globe			H44.64*	Retained (old) magnetic foreign body in posterior wall of globe			H44.64*	Retained (old) magnetic foreign body in posterior wall of globe			H44.64*	Retained (old) magnetic foreign body in posterior wall of globe			H44.64*	Retained (old) magnetic foreign body in posterior wall of globe			H44.64*	Retained (old) magnetic foreign body in posterior wall of globe			H44.64*	Retained (old) magnetic foreign body in posterior wall of globe			H44.64*	Retained (old) magnetic foreign body in posterior wall of globe			H44.64*	Retained (old) magnetic foreign body in posterior wall of globe			H44.64*	Retained (old) magnetic foreign body in posterior wall of globe			H44.64*	Retained (old) magnetic foreign body in posterior wall of globe			H44.64*	Retained (old) magnetic foreign body in posterior wall of globe			H44.64*	Retained (old) magnetic foreign body in posterior wall of globe			H44.64*	Retained (old) magnetic foreign body in posterior wall of globe			H44.64*	Retained (old) magnetic foreign body in posterior wall of globe			H44.64*	Retained (old) magnetic foreign body in posterior wall of globe			H44.64*	Retained (old) magnetic foreign body in posterior wall of globe			H44.64*	Retained (old) magnetic foreign body in posterior wall of globe			H44.64*	Retained (old) magnetic foreign body in posterior wall of globe			H44.64*	Retained (old) magnetic foreign body in posterior wall of globe			H44.64*	Retained (old) magnetic foreign body in posterior wall of globe			H44.64*	Retained (old) magnetic foreign body in posterior wall of globe			H44.64*	Retained (old) magnetic foreign body in posterior wall of globe			H44.64*	Retained (old) magnetic foreign body in posterior wall of globe			H44.64*	Retained (old) magnetic foreign body in posterior wall of globe			H44.64*	Retained (old) magnetic foreign body in posterior wall of globe			H44.64*	Retained (old) magnetic foreign body in posterior wall of globe			H44.64*	Retained (old) magnetic foreign body in posterior wall of globe			H44.64*	Retained (old) magnetic foreign body in posterior wall of globe			H44.64*	Retained (old) magnetic foreign body in posterior wall of globe			H44.64*	Retained (old) magnetic foreign body in posterior wall of globe			H44.64*	Retained (old) magnetic foreign body in posterior wall of globe			H44.64*	Retained (old) magnetic foreign body in posterior wall of globe			H44.64*	Retained (old) magnetic foreign body in posterior wall of globe			H44.64*	Retained (old) magnetic foreign body in posterior wall of globe			H44.64*	Retained (old) magnetic foreign body in posterior wall of globe			H44.64*	Retained (old) magnetic foreign body in posterior wall of globe			H44.64*	Retained (old) magnetic foreign body in posterior wall of globe			H44.64*	Retained (old) magnetic foreign body in posterior wall of globe			H44.64*	Retained (old) magnetic foreign body in posterior wall of globe			H44.64*	Retained (old) magnetic foreign body in posterior wall of globe			H44.64*	Retained (old) magnetic foreign body in posterior wall of globe			H44.64*	Retained (old) magnetic foreign body in posterior wall of globe			H44.64*	Retained (old) magnetic foreign body in posterior wall of globe			H44.64*	Retained (old) magnetic foreign body in posterior wall of globe			H44.64*	Retained (old) magnetic foreign body in posterior wall of globe			H44.64*	Retained (old) magnetic foreign body in posterior wall of globe			H44.64*	Retained (old) magnetic foreign body in posterior wall of globe			H44.64*	Retained (old) magnetic foreign body in posterior wall of globe			H44.64*	Retained (old) magnetic foreign body in posterior wall of globe			H44.64*	Retained (old) magnetic foreign body in posterior wall of globe			H44.64*	Retained (old) magnetic foreign body in posterior wall of globe			H44.64*	Retained (old) magnetic foreign body in posterior wall of globe			H44.64*	Retained (old) magnetic foreign body in posterior wall of globe			H44.64*	Retained (old) magnetic foreign body in posterior wall of globe			H44.64*	Retained (old) magnetic foreign body in posterior wall of globe			H44.64*	Retained (old) magnetic foreign body in posterior wall of globe			H44.64*	Retained (old) magnetic foreign body in posterior wall of globe			H44.64*	Retained (old) magnetic foreign body in posterior wall of globe			H44.64*	Retained (old) magnetic foreign body in posterior wall of globe			H44.64*	Retained (old) magnetic foreign body in posterior wall of globe			H44.64*	Retained (old) magnetic foreign body in posterior wall of globe			H44.64*	Retained (old) magnetic foreign body in posterior wall of globe			H44.64*	Retained (old) magnetic foreign body in posterior wall of globe			H44.64*	Retained (old) magnetic foreign body in posterior wall of globe			H44.64*	Retained (old) magnetic foreign body in posterior wall of globe			H44.64*	Retained (old) magnetic foreign body in posterior wall of globe			H44.64*	Retained (old) magnetic foreign body in posterior wall of globe			H44.64*	Retained (old) magnetic foreign body in posterior wall of globe			H44.64*	Retained (old) magnetic foreign body in posterior wall of globe			H44.64*	Retained (old) magnetic foreign body in posterior wall of globe			H44.64*	Retained (old) magnetic foreign body in posterior wall of globe			H44.64*	Retained (old) magnetic foreign body in posterior wall of globe			H44.64*	Retained (old) magnetic foreign body in posterior wall of globe			H44.64*	Retained (old) magnetic foreign body in posterior wall of globe			H44.64*	Retained (old) magnetic foreign body in posterior wall of globe			H44.64*	Retained (old) magnetic foreign body in posterior wall of globe			H44.64*	Retained (old) magnetic foreign body in posterior wall of globe			H44.64*	Retained (old) magnetic foreign body in posterior wall of globe			H44.64*	Retained (old) magnetic foreign body in posterior wall of globe			H44.64*	Retained (old) magnetic foreign body in posterior wall of globe			H44.64*	Retained (old) magnetic foreign body in posterior wall of globe			H44.64*	Retained (old) magnetic foreign body in posterior wall of globe			H44.64*	Retained (old) magnetic foreign body in posterior wall of globe			H44.64*	Retained (old) magnetic foreign body in posterior wall of globe			H44.64*	Retained (old) magnetic foreign body in posterior wall of globe			H44.64*	Retained (old) magnetic foreign body in posterior wall of globe			H44.64*	Retained (old) magnetic foreign body in posterior wall of globe			H44.64*	Retained (old) magnetic foreign body in posterior wall of globe			H44.64*	Retained (old) magnetic foreign body in posterior wall of globe			H44.64*	Retained (old) magnetic foreign body in posterior wall of globe			H44.64*	Retained (old) magnetic foreign body in posterior wall of globe			H44.64*	Retained (old) magnetic foreign body in posterior wall of globe			H44.64*	Retained (old) magnetic foreign body in posterior wall of globe			H44.64*	Retained (old) magnetic foreign body in posterior wall of globe			H44.64*	Retained (old) magnetic foreign body in posterior wall of globe			H44.64*	Retained (old) magnetic foreign body in posterior wall of globe			H44.64*	Retained (old) magnetic foreign body in posterior wall of globe			H44.64*	Retained (old) magnetic foreign body in posterior wall of globe			H44.64*	Retained (old) magnetic foreign body in posterior wall of globe			H44.64*	Retained (old) magnetic foreign body in posterior wall of globe			H44.64*	Retained (old) magnetic foreign body in posterior wall of globe			H44.64*	Retained (old) magnetic foreign body in posterior wall of globe			H44.64*	Retained (old) magnetic foreign body in posterior wall of globe			H44.64*	Retained (old) magnetic foreign body in posterior wall of globe			H44.64*	Retained (old) magnetic foreign body in posterior wall of globe			H44.64*	Retained (old) magnetic foreign body in posterior wall of globe			H44.64*	Retained (old) magnetic foreign body in posterior wall of globe			H44.64*	Retained (old) magnetic foreign body in posterior wall of globe			H44.64*	Retained (old) magnetic foreign body in posterior wall of globe			H44.64*	Retained (old) magnetic foreign body in posterior wall of globe			H44.64*	Retained (old) magnetic foreign body in posterior wall of globe			H44.64*	Retained (old) magnetic foreign body in posterior wall of globe			H44.64*	Retained (old) magnetic foreign body in posterior wall of globe			H44.64*	Retained (old) magnetic foreign body in posterior wall of globe			H44.64*	Retained (old) magnetic foreign body in posterior wall of globe			H44.64*	Retained (old) magnetic foreign body in posterior wall of globe			H44.64*	Retained (old) magnetic foreign body in posterior wall of globe			H44.64*	Retained (old) magnetic foreign body in posterior wall of globe			H44.64*	Retained (old) magnetic foreign body in posterior wall of globe			H44.64*	Retained (old) magnetic foreign body in posterior wall of globe			H44.64*	Retained (old) magnetic foreign body in posterior wall of globe			H44.64*	Retained (old) magnetic foreign body in posterior wall of globe			H44.64*	Retained (old) magnetic foreign body in posterior wall of globe			H44.64*	Retained (old) magnetic foreign body in posterior wall of globe			H44.64*	Retained (old) magnetic foreign body in posterior wall of globe			H44.64*	Retained (old) magnetic foreign body in posterior wall of globe			H44.64*	Retained (old) magnetic foreign body in posterior wall of globe			H44.64*	Retained (old) magnetic foreign body in posterior wall of globe			H44.64*	Retained (old) magnetic foreign body in posterior wall of globe			H44.64*	Retained (old) magnetic foreign body in posterior wall of globe			H44.64*	Retained (old) magnetic foreign body in posterior wall of globe			H44.64*	Retained (old) magnetic foreign body in posterior wall of globe			H44.64*	Retained (old) magnetic foreign body in posterior wall of globe			H44.64*	Retained (old) magnetic foreign body in posterior wall of globe			H44.64*	Retained (old) magnetic foreign body in posterior wall of globe			H44.64*	Retained (old) magnetic foreign body in posterior wall of globe			H44.64*	Retained (old) magnetic foreign body in posterior wall of globe			H44.64*	Retained (old) magnetic foreign body in posterior wall of globe			H44.64*	Retained (old) magnetic foreign body in posterior wall of globe			H44.64*	Retained (old) magnetic foreign body in posterior wall of globe			H44.64*	Retained (old) magnetic foreign body in posterior wall of globe			H44.64*	Retained (old) magnetic foreign body in posterior wall of globe			H44.64*	Retained (old) magnetic foreign body in posterior wall of globe			H44.64*	Retained (old) magnetic foreign body in posterior wall of globe			H44.64*	Retained (old) magnetic foreign body in posterior wall of globe			H44.64*	Retained (old) magnetic foreign body in posterior wall of globe			H44.64*	Retained (old) magnetic foreign body in posterior wall of globe			H44.64*	Retained (old) magnetic foreign body in posterior wall of globe			H44.64*	Retained (old) magnetic foreign body in posterior wall of globe			H44.64*	Retained (old) magnetic foreign body in posterior wall of globe			H44.64*	Retained (old) magnetic foreign body in posterior wall of globe			H44.64*	Retained (old) magnetic foreign body in posterior wall of globe			H44.64*	Retained (old) magnetic foreign body in posterior wall of globe			H44.64*	Retained (old) magnetic foreign body in posterior wall of globe			H44.64*	Retained (old) magnetic foreign body in posterior wall of globe			H44.64*	Retained (old) magnetic foreign body in posterior wall of globe			H44.64*	Retained (old) magnetic foreign body in posterior wall of globe			H44.64*	Retained (old) magnetic foreign body in posterior wall of globe			H44.64*	Retained (old) magnetic foreign body in posterior wall of globe			H44.64*	Retained (old) magnetic foreign body in posterior wall of globe			H44.64*	Retained (old) magnetic foreign body in posterior wall of globe			H44.64*	Retained (old) magnetic foreign body in posterior wall of globe			H44.64*	Retained (old) magnetic foreign body in posterior wall of globe			H44.64*	Retained (old) magnetic foreign body in posterior wall of globe			H44.64*	Retained (old) magnetic foreign body in posterior wall of globe			H44.64*	Retained (old) magnetic foreign body in posterior wall of globe			H44.64*	Retained (old) magnetic foreign body in posterior wall of globe			H44.64*	Retained (old) magnetic foreign body in posterior wall of globe			H44.64*	Retained (old) magnetic foreign body in posterior wall of globe			H44.64*	Retained (old) magnetic foreign body in posterior wall of globe			H44.64*	Retained (old) magnetic foreign body in posterior wall of globe			H44.64*	Retained (old) magnetic foreign body in posterior wall of globe			H44.64*	Retained (old) magnetic foreign body in posterior wall of globe			H44.64*	Retained (old) magnetic foreign body in posterior wall of globe			H44.64*	Retained (old) magnetic foreign body in posterior wall of globe			H44.64*	Retained (old) magnetic foreign body in posterior wall of globe			H44.64*	Retained (old) magnetic foreign body in posterior wall of globe			H44.64*	Retained (old) magnetic foreign body in posterior wall of globe			H44.64*	Retained (old) magnetic foreign body in posterior wall of globe			H44.64*	Retained (old) magnetic foreign body in posterior wall of globe			H44.64*	Retained (old) magnetic foreign body in posterior wall of globe			H44.64*	Retained (old) magnetic foreign body in posterior wall of globe			H44.64*	Retained (old) magnetic foreign body in posterior wall of globe			H44.64*	Retained (old) magnetic foreign body in posterior wall of globe			H44.64*	Retained (old) magnetic foreign body in posterior wall of globe			H44.64*	Retained (old) magnetic foreign body in posterior wall of globe			H44.64*	Retained (old) magnetic foreign body in posterior wall of globe			H44.64*	Retained (old) magnetic foreign body in posterior wall of globe			H44.64*	Retained (old) magnetic foreign body in posterior wall of globe			H44.64*	Retained (old) magnetic foreign body in posterior wall of globe			H44.64*	Retained (old) magnetic foreign body in posterior wall of globe			H44.64*	Retained (old) magnetic foreign body in posterior wall of globe			H44.64*	Retained (old) magnetic foreign body in posterior wall of globe			H44.64*	Retained (old) magnetic foreign body in posterior wall of globe			H44.64*	Retained (old) magnetic foreign body in posterior wall of globe			H44.64*	Retained (old) magnetic foreign body in posterior wall of globe			H44.64*	Retained (old) magnetic foreign body in posterior wall of globe			H44.64*	Retained (old) magnetic foreign body in posterior wall of globe			H44.64*	Retained (old) magnetic foreign body in posterior wall of globe			H44.64*	Retained (old) magnetic foreign body in posterior wall of globe			H44.64*	Retained (old) magnetic foreign body in posterior wall of globe			H44.64*	Retained (old) magnetic foreign body in posterior wall of globe			H44.64*	Retained (old) magnetic foreign body in posterior wall of globe			H44.64*	Retained (old) magnetic foreign body in posterior wall of globe			H44.64*	Retained (old) magnetic foreign body in posterior wall of globe			H44.64*	Retained (old) magnetic foreign body in posterior wall of globe			H44.64*	Retained (old) magnetic foreign body in posterior wall of globe			H44.64*	Retained (old) magnetic foreign body in posterior wall of globe			H44.64*	Retained (old) magnetic foreign body in posterior wall of globe			H44.64*	Retained (old) magnetic foreign body in posterior wall of globe			H44.64*	Retained (old) magnetic foreign body in posterior wall of globe			H44.64*	Retained (old) magnetic foreign body in posterior wall of globe			H44.64*	Retained (old) magnetic foreign body in posterior wall of globe			H44.64*	Retained (old) magnetic foreign body in posterior wall of globe			H44.64*	Retained (old) magnetic foreign body in posterior wall of globe			H44.64*	Retained (old) magnetic foreign body in posterior wall of globe			H44.64*	Retained (old) magnetic foreign body in posterior wall of globe			H44.64*	Retained (old) magnetic foreign body in posterior wall of globe			H44.64*	Retained (old) magnetic foreign body in posterior wall of globe			H44.64*	Retained (old) magnetic foreign body in posterior wall of globe			H44.64*	Retained (old) magnetic foreign body in posterior wall of globe			H44.64*	Retained (old) magnetic foreign body in posterior wall of globe			H44.64*	Retained (old) magnetic foreign body in posterior wall of globe			H44.64*	Retained (old) magnetic foreign body in posterior wall of globe			H44.64*	Retained (old) magnetic foreign body in posterior wall of globe			H44.64*	Retained (old) magnetic foreign body in posterior wall of globe			H44.64*	Retained (old) magnetic foreign body in posterior wall of globe			H44.64*	Retained (old) magnetic foreign body in posterior wall of globe			H44.64*	Retained (old) magnetic foreign body in posterior wall of globe			H44.64*	Retained (old) magnetic foreign body in posterior wall of globe			H44.64*	Retained (old) magnetic foreign body in posterior wall of globe			H44.64*	Retained (old) magnetic foreign body in posterior wall of globe			H44.64*	Retained (old) magnetic foreign body in posterior wall of globe			H44.64*	Retained (old) magnetic foreign body in posterior wall of globe			H44.64*	Retained (old) magnetic foreign body in posterior wall of globe			H44.64*	Retained (old) magnetic foreign body in posterior wall of globe			H44.64*	Retained (old) magnetic foreign body in posterior wall of globe			H44.64*	Retained (old) magnetic foreign body in posterior wall of globe			H44.64*	Retained (old) magnetic foreign body in posterior wall of globe			H44.64*	Retained (old) magnetic foreign body in posterior wall of globe			H44.64*	Retained (old) magnetic foreign body in posterior wall of globe			H44.64*	Retained (old) magnetic foreign body in posterior wall of globe			H44.64*	Retained (old) magnetic foreign body in posterior wall of globe			H44.64*	Retained (old) magnetic foreign body in posterior wall of globe			H44.64*	Retained (old) magnetic foreign body in posterior wall of globe			H44.64*	Retained (old) magnetic foreign body in posterior wall of globe			H44.64*	Retained (old) magnetic foreign body in posterior wall of globe			H44.64*	Retained (old) magnetic foreign body in posterior wall of globe			H44.64*	Retained (old) magnetic foreign body in posterior wall of globe			H44.64*	Retained (old) magnetic foreign body in posterior wall of globe			H44.64*	Retained (old) magnetic foreign body in posterior wall of globe			H44.64*	Retained (old) magnetic foreign body in posterior wall of globe			H44.64*	Retained (old) magnetic foreign body in posterior wall of globe			H44.64*	Retained (old) magnetic foreign body in posterior wall of globe			H44.64*	Retained (old) magnetic foreign body in posterior wall of globe			H44.64*	Retained (old) magnetic foreign body in posterior wall of globe			H44.64*	Retained (old) magnetic foreign body in posterior wall of globe			H44.64*	Retained (old) magnetic foreign body in posterior wall of globe			H44.64*	Retained (old) magnetic foreign body in posterior wall of globe			H44.64*	Retained (old) magnetic foreign body in posterior wall of globe			H44.64*	Retained (old) magnetic foreign body in posterior wall of globe			H44.64*	Retained (old) magnetic foreign body in posterior wall of globe			H44.64*	Retained (old) magnetic foreign body in posterior wall of globe			H44.64*	Retained (old) magnetic foreign body in posterior wall of globe			H44.64*	Retained (old) magnetic foreign body in posterior wall of globe			H44.64*	Retained (old) magnetic foreign body in posterior wall of globe			H44.64*	Retained (old) magnetic foreign body in posterior wall of globe			H44.64*	Retained (old) magnetic foreign body in posterior wall of globe			H44.64*	Retained (old) magnetic foreign body in posterior wall of globe			H44.64*	Retained (old) magnetic foreign body in posterior wall of globe			H44.64*	Retained (old) magnetic foreign body in posterior wall of globe			H44.64*	Retained (old) magnetic foreign body in posterior wall of globe			H44.64*	Retained (old) magnetic foreign body in posterior wall of globe			H44.64*	Retained (old) magnetic foreign body in posterior wall of globe			H44.64*	Retained (old) magnetic foreign body in posterior wall of globe			H44.64*	Retained (old) magnetic foreign body in posterior wall of globe			H44.64*	Retained (old) magnetic foreign body in posterior wall of globe			H44.64*	Retained (old) magnetic foreign body in posterior wall of globe			H44.64*	Retained (old) magnetic foreign body in posterior wall of globe			H44.64*	Retained (old) magnetic foreign body in posterior wall of globe			H44.64*	Retained (old) magnetic foreign body in posterior wall of globe			H44.64*	Retained (old) magnetic foreign body in posterior wall of globe			H44.64*	Retained (old) magnetic foreign body in posterior wall of globe			H44.64*	Retained (old) magnetic foreign body in posterior wall of globe			H44.64*	Retained (old) magnetic foreign body in posterior wall of globe			H44.64*	Retained (old) magnetic foreign body in posterior wall of globe			H44.64*	Retained (old) magnetic foreign body in posterior wall of globe			H44.64*	Retained (old) magnetic foreign body in posterior wall of globe			H44.64*	Retained (old) magnetic foreign body in posterior wall of globe			H44.64*	Retained (old) magnetic foreign body in posterior wall of globe			H44.64*	Retained (old) magnetic foreign body in posterior wall of globe			H44.64*	Retained (old) magnetic foreign body in posterior wall of globe			H44.64*	Retained (old) magnetic foreign body in posterior wall of globe			H44.64*	Retained (old) magnetic foreign body in posterior wall of globe			H44.64*	Retained (old) magnetic foreign body in posterior wall of globe			H44.64*	Retained (old) magnetic foreign body in posterior wall of globe			H44.64*	Retained (old) magnetic foreign body in posterior wall of globe			H44.64*	Retained (old) magnetic foreign body in posterior wall of globe			H44.64*	Retained (old) magnetic foreign body in posterior wall of globe			H44.64*	Retained (old) magnetic foreign body in posterior wall of globe			H44.64*	Retained (old) magnetic foreign body in posterior wall of globe			H44.64*	Retained (old) magnetic foreign body in posterior wall of globe			H44.64*	Retained (old) magnetic foreign body in posterior wall of globe			H44.64*	Retained (old) magnetic foreign body in posterior wall of globe			H44.64*	Retained (old) magnetic foreign body in posterior wall of globe			H44.64*	Retained (old) magnetic foreign body in posterior wall of globe			H44.64*	Retained (old) magnetic foreign body in posterior wall of globe			H44.64*	Retained (old) magnetic foreign body in posterior wall of globe			H44.64*	Retained (old) magnetic foreign body in posterior wall of globe			H44.64*	Retained (old) magnetic foreign body in posterior wall of globe			H44.64*	Retained (old) magnetic foreign body in posterior wall of globe			H44.64*	Retained (old) magnetic foreign body in posterior wall of globe			H44.64*	Retained (old) magnetic foreign body in posterior wall of globe			H44.64*	Retained (old) magnetic foreign body in posterior wall of globe			H44.64*	Retained (old) magnetic foreign body in posterior wall of globe			H44.64*	Retained (old) magnetic foreign body in posterior wall of globe			H44.64*	Retained (old) magnetic foreign body in posterior wall of globe			H44.64*	Retained (old) magnetic foreign body in posterior wall of globe			H44.64*	Retained (old) magnetic foreign body in posterior wall of globe			H44.64*	Retained (old) magnetic foreign body in posterior wall of globe			H44.64*	Retained (old) magnetic foreign body in posterior wall of globe			H44.64*	Retained (old) magnetic foreign body in posterior wall of globe			H44.64*	Retained (old) magnetic foreign body in posterior wall of globe			H44.64*	Retained (old) magnetic foreign body in posterior wall of globe			H44.64*	Retained (old) magnetic foreign body in posterior wall of globe			H44.64*	Retained (old) magnetic foreign body in posterior wall of globe			H44.64*	Retained (old) magnetic foreign body in posterior wall of globe			H44.64*	Retained (old) magnetic foreign body in posterior wall of globe			H44.64*	Retained (old) magnetic foreign body in posterior wall of globe			H44.64*	Retained (old) magnetic foreign body in posterior wall of globe			H44.64*	Retained (old) magnetic foreign body in posterior wall of globe			H44.64*	Retained (old) magnetic foreign body in posterior wall of globe			H44.64*	Retained (old) magnetic foreign body in posterior wall of globe			H44.64*	Retained (old) magnetic foreign body in posterior wall of globe			H44.64*	Retained (old) magnetic foreign body in posterior wall of globe			H44.64*	Retained (old) magnetic foreign body in posterior wall of globe			H44.64*	Retained (old) magnetic foreign body in posterior wall of globe			H44.64*	Retained (old) magnetic foreign body in posterior wall of globe			H44.64*	Retained (old) magnetic foreign body in posterior wall of globe			H44.64*	Retained (old) magnetic foreign body in posterior wall of globe			H44.64*	Retained (old) magnetic foreign body in posterior wall of globe			H44.64*	Retained (old) magnetic foreign body in posterior wall of globe			H44.64*	Retained (old) magnetic foreign body in posterior wall of globe			H44.64*	Retained (old) magnetic foreign body in posterior wall of globe			H44.64*	Retained (old) magnetic foreign body in posterior wall of globe			H44.64*	Retained (old) magnetic foreign body in posterior wall of globe			H44.64*	Retained (old) magnetic foreign body in posterior wall of globe			H44.64*	Retained (old) magnetic foreign body in posterior wall of globe			H44.64*	Retained (old) magnetic foreign body in posterior wall of globe			H44.64*	Retained (old) magnetic foreign body in posterior wall of globe			H44.64*	Retained (old) magnetic foreign body in posterior wall of globe			H44.64*	Retained (old) magnetic foreign body in posterior wall of globe			H44.64*	Retained (old) magnetic foreign body in posterior wall of globe			H44.64*	Retained (old) magnetic foreign body in posterior wall of globe			H44.64*	Retained (old) magnetic foreign body in posterior wall of globe			H44.64*	Retained (old) magnetic foreign body in posterior wall of globe			H44.64*	Retained (old) magnetic foreign body in posterior wall of globe			H44.64*	Retained (old) magnetic foreign body in posterior wall of globe			H44.64*	Retained (old) magnetic foreign body in posterior wall of globe			H44.64*	Retained (old) magnetic foreign body in posterior wall of globe			H44.64*	Retained (old) magnetic foreign body in posterior wall of globe			H44.64*	Retained (old) magnetic foreign body in posterior wall of globe			H44.64*	Retained (old) magnetic foreign body in posterior wall of globe			H44.64*	Retained (old) magnetic foreign body in posterior wall of globe			H44.64*	Retained (old) magnetic foreign body in posterior wall of globe			H44.64*	Retained (old) magnetic foreign body in posterior wall of globe			H44.64*	Retained (old) magnetic foreign body in posterior wall of globe			H44.64*	Retained (old) magnetic foreign body in posterior wall of globe			H44.64*	Retained (old) magnetic foreign body in posterior wall of globe			H44.64*	Retained (old) magnetic foreign body in posterior wall of globe			H44.64*	Retained (old) magnetic foreign body in posterior wall of globe			H44.64*	Retained (old) magnetic foreign body in posterior wall of globe			H44.64*	Retained (old) magnetic foreign body in posterior wall of globe			H44.64*	Retained (old) magnetic foreign body in posterior wall of globe			H44.64*	Retained (old) magnetic foreign body in posterior wall of globe			H44.64*	Retained (old) magnetic foreign body in posterior wall of globe			H44.64*	Retained (old) magnetic foreign body in posterior wall of globe			H44.64*	Retained (old) magnetic foreign body in posterior wall of globe			H44.64*	Retained (old) magnetic foreign body in posterior wall of globe			H44.64*	Retained (old) magnetic foreign body in posterior wall of globe			H44.64*	Retained (old) magnetic foreign body in posterior wall of globe			H44.64*	Retained (old) magnetic foreign body in posterior wall of globe			H44.64*	Retained (old) magnetic foreign body in posterior wall of globe			H44.64*	Retained (old) magnetic foreign body in posterior wall of globe			H44.64*	Retained (old) magnetic foreign body in posterior wall of globe			H44.64*	Retained (old) magnetic foreign body in posterior wall of globe			H44.64*	Retained (old) magnetic foreign body in posterior wall of globe			H44.64*	Retained (old) magnetic foreign body in posterior wall of globe			H44.64*	Retained (old) magnetic foreign body in posterior wall of globe			H44.64*	Retained (old) magnetic foreign body in posterior wall of globe			H44.64*	Retained (old) magnetic foreign body in posterior wall of globe			H44.64*	Retained (old) magnetic foreign body in posterior wall of globe			H44.64*	Retained (old) magnetic foreign body in posterior wall of globe			H44.64*	Retained (old) magnetic foreign body in posterior wall of globe			H44.64*	Retained (old) magnetic foreign body in posterior wall of globe			H44.64*	Retained (old) magnetic foreign body in posterior wall of globe			H44.64*	Retained (old) magnetic foreign body in posterior wall of globe			H44.64*	Retained (old) magnetic foreign body in posterior wall of globe			H44.64*	Retained (old) magnetic foreign body in posterior wall of globe			H44.64*	Retained (old) magnetic foreign body in posterior wall of globe			H44.64*	Retained (old) magnetic foreign body in posterior wall of globe			H44.64*	Retained (old) magnetic foreign body in posterior wall of globe			H44.64*	Retained (old) magnetic foreign body in posterior wall of globe			H44.64*	Retained (old) magnetic foreign body in posterior wall of globe			H44.64*	Retained (old) magnetic foreign body in posterior wall of globe			H44.64*	Retained (old) magnetic foreign body in posterior wall of globe			H44.64*	Retained (old) magnetic foreign body in posterior wall of globe			H44.64*	Retained (old) magnetic foreign body in posterior wall of globe			H44.64*	Retained (old) magnetic foreign body in posterior wall of globe			H44.64*	Retained (old) magnetic foreign body in posterior wall of globe			H44.64*	Retained (old) magnetic foreign body in posterior wall of globe			H44.64*	Retained (old) magnetic foreign body in posterior wall of globe			H44.64*	Retained (old) magnetic foreign body in posterior wall of globe			H44.64*	Retained (old) magnetic foreign body in posterior wall of globe			H44.64*	Retained (old) magnetic foreign body in posterior wall of globe			H44.64*	Retained (old) magnetic foreign body in posterior wall of globe			H44.64*	Retained (old) magnetic foreign body in posterior wall of globe			H44.64*	Retained (old) magnetic foreign body in posterior wall of globe			H44.64*	Retained (old) magnetic foreign body in posterior wall of globe			H44.64*	Retained (old) magnetic foreign body in posterior wall of globe			H44.64*	Retained (old) magnetic foreign body in posterior wall of globe			H44.64*	Retained (old) magnetic foreign body in posterior wall of globe			H44.64*	Retained (old) magnetic foreign body in posterior wall of globe			H44.64*	Retained (old) magnetic foreign body in posterior wall of globe			H44.64*	Retained (old) magnetic foreign body in posterior wall of globe			H44.64*	Retained (old) magnetic foreign body in posterior wall of globe			H44.64*	Retained (old) magnetic foreign body in posterior wall of globe			H44.64*	Retained (old) magnetic foreign body in posterior wall of globe			H44.64*	Retained (old) magnetic foreign body in posterior wall of globe			H44.64*	Retained (old) magnetic foreign body in posterior wall of globe			H44.64*	Retained (old) magnetic foreign body in posterior wall of globe			H44.64*	Retained (old) magnetic foreign body in posterior wall of globe			H44.64*	Retained (old) magnetic foreign body in posterior wall of globe			H44.64*	Retained (old) magnetic foreign body in posterior wall of globe			H44.64*	Retained (old) magnetic foreign body in posterior wall of globe			H44.64*	Retained (old) magnetic foreign body in posterior wall of globe			H44.64*	Retained (old) magnetic foreign body in posterior wall of globe			H44.64*	Retained (old) magnetic foreign body in posterior wall of globe			H44.64*	Retained (old) magnetic foreign body in posterior wall of globe			H44.64*	Retained (old) magnetic foreign body in posterior wall of globe			H44.64*	Retained (old) magnetic foreign body in posterior wall of globe			H44.64*	Retained (old) magnetic foreign body in posterior wall of globe			H44.64*	Retained (old) magnetic foreign body in posterior wall of globe			H44.64*	Retained (old) magnetic foreign body in posterior wall of globe			H44.64*	Retained (old) magnetic foreign body in posterior wall of globe			H44.64*	Retained (old) magnetic foreign body in posterior wall of globe			H44.64*	Retained (old) magnetic foreign body in posterior wall of globe			H44.64*	Retained (old) magnetic foreign body in posterior wall of globe			H44.64*	Retained (old) magnetic foreign body in posterior wall of globe			H44.64*	Retained (old) magnetic foreign body in posterior wall of globe			H44.64*	Retained (old) magnetic foreign body in posterior wall of globe			H44.64*	Retained (old) magnetic foreign body in posterior wall of globe			H44.64*	Retained (old) magnetic foreign body in posterior wall of globe			H44.64*	Retained (old) magnetic foreign body in posterior wall of globe			H44.64*	Retained (old) magnetic foreign body in posterior wall of globe			H44.64*	Retained (old) magnetic foreign body in posterior wall of globe			H44.64*	Retained (old) magnetic foreign body in posterior wall of globe			H44.64*	Retained (old) magnetic foreign body in posterior wall of globe			H44.64*	Retained (old) magnetic foreign body in posterior wall of globe			H44.64*	Retained (old) magnetic foreign body in posterior wall of globe			H44.64*	Retained (old) magnetic foreign body in posterior wall of globe			H44.64*	Retained (old) magnetic foreign body in posterior wall of globe			H44.64*	Retained (old) magnetic foreign body in posterior wall of globe			H44.64*	Retained (old) magnetic foreign body in posterior wall of globe			H44.64*	Retained (old) magnetic foreign body in posterior wall of globe			H44.64*	Retained (old) magnetic foreign body in posterior wall of globe			H44.64*	Retained (old) magnetic foreign body in posterior wall of globe			H44.64*	Retained (old) magnetic foreign body in posterior wall of globe			H44.64*	Retained (old) magnetic foreign body in posterior wall of globe			H44.64*	Retained (old) magnetic foreign body in posterior wall of globe			H44.64*	Retained (old) magnetic foreign body in posterior wall of globe			H44.64*	Retained (old) magnetic foreign body in posterior wall of globe			H44.64*	Retained (old) magnetic foreign body in posterior wall of globe			H44.64*	Retained (old) magnetic foreign body in posterior wall of globe			H44.64*	Retained (old) magnetic foreign body in posterior wall of globe			H44.64*	Retained (old) magnetic foreign body in posterior wall of globe			H44.64*	Retained (old) magnetic foreign body in posterior wall of globe			H44.64*	Retained (old) magnetic foreign body in posterior wall of globe			H44.64*	Retained (old) magnetic foreign body in posterior wall of globe			H44.64*	Retained (old) magnetic foreign body in posterior wall of globe			H44.64*	Retained (old) magnetic foreign body in posterior wall of globe			H44.64*	Retained (old) magnetic foreign body in posterior wall of globe			H44.64*	Retained (old) magnetic foreign body in posterior wall of globe			H44.64*	Retained (old) magnetic foreign body in posterior wall of globe			H44.64*	Retained (old) magnetic foreign body in posterior wall of globe			H44.64*	Retained (old) magnetic foreign body in posterior wall of globe			H44.64*	Retained (old) magnetic foreign body in posterior wall of globe			H44.64*	Retained (old) magnetic foreign body in posterior wall of globe			H44.64*	Retained (old) magnetic foreign body in posterior wall of globe			H44.64*	Retained (old) magnetic foreign body in posterior wall of globe			H44.64*	Retained (old) magnetic foreign body in posterior wall of globe			H44.64*	Retained (old) magnetic foreign body in posterior wall of globe			H44.64*	Retained (old) magnetic foreign body in posterior wall of globe			H44.64*	Retained (old) magnetic foreign body in posterior wall of globe			H44.64*	Retained (old) magnetic foreign body in posterior wall of globe			H44.64*	Retained (old) magnetic foreign body in posterior wall of globe			H44.64*	Retained (old) magnetic foreign body in posterior wall of globe			H44.64*	Retained (old) magnetic foreign body in posterior wall of globe			H44.64*	Retained (old) magnetic foreign body in posterior wall of globe			H44.64*	Retained (old) magnetic foreign body in posterior wall of globe			H44.64*	Retained (old) magnetic foreign body in posterior wall of globe			H44.64*	Retained (old) magnetic foreign body in posterior wall of globe			H44.64*	Retained (old) magnetic foreign body in posterior wall of globe			H44.64*	Retained (old) magnetic foreign body in posterior wall of globe			H44.64*	Retained (old) magnetic foreign body in posterior wall of globe			H44.64*	Retained (old) magnetic foreign body in posterior wall of globe			H44.64*	Retained (old) magnetic foreign body in posterior wall of globe			H44.64*	Retained (old) magnetic foreign body in posterior wall of globe			H44.64*	Retained (old) magnetic foreign body in posterior wall of globe			H44.64*	Retained (old) magnetic foreign body in posterior wall of globe			H44.64*	Retained (old) magnetic foreign body in posterior wall of globe			H44.64*	Retained (old) magnetic foreign body in posterior wall of globe			H44.64*	Retained (old) magnetic foreign body in posterior wall of globe			H44.64*	Retained (old) magnetic foreign body in posterior wall of globe			H44.64*	Retained (old) magnetic foreign body in posterior wall of globe			H44.64*	Retained (old) magnetic foreign body in posterior wall of globe			H44.64*	Retained (old) magnetic foreign body in posterior wall of globe			H44.64*	Retained (old) magnetic foreign body in posterior wall of globe			H44.64*	Retained (old) magnetic foreign body in posterior wall of globe			H44.64*	Retained (old) magnetic foreign body in posterior wall of globe			H44.64*	Retained (old) magnetic foreign body in posterior wall of globe			H44.64*	Retained (old) magnetic foreign body in posterior wall of globe			H44.64*	Retained (old) magnetic foreign body in posterior wall of globe			H44.64*	Retained (old) magnetic foreign body in posterior wall of globe			H44.64*	Retained (old) magnetic foreign body in posterior wall of globe			H44.64*	Retained (old) magnetic foreign body in posterior wall of globe			H44.64*	Retained (old) magnetic foreign body in posterior wall of globe			H44.64*	Retained (old) magnetic foreign body in posterior wall of globe			H44.64*	Retained (old) magnetic foreign body in posterior wall of globe			H44.64*	Retained (old) magnetic foreign body in posterior wall of globe			H44.64*	Retained (old) magnetic foreign body in posterior wall of globe			H44.64*	Retained (old) magnetic foreign body in posterior wall of globe			H44.64*	Retained (old) magnetic foreign body in posterior wall of globe			H44.64*	Retained (old) magnetic foreign body in posterior wall of globe			H44.64*	Retained (old) magnetic foreign body in posterior wall of globe			H44.64*	Retained (old) magnetic foreign body in posterior wall of globe			H44.64*	Retained (old) magnetic foreign body in posterior wall of globe			H44.64*	Retained (old) magnetic foreign body in posterior wall of globe			H44.64*	Retained (old) magnetic foreign body in posterior wall of globe			H44.64*	Retained (old) magnetic foreign body in posterior wall of globe			H44.64*	Retained (old) magnetic foreign body in posterior wall of globe			H44.64*	Retained (old) magnetic foreign body in posterior wall of globe			H44.64*	Retained (old) magnetic foreign body in posterior wall of globe			H44.64*	Retained (old) magnetic foreign body in posterior wall of globe			H44.64*	Retained (old) magnetic foreign body in posterior wall of globe			H44.64*	Retained (old) magnetic foreign body in posterior wall of globe			H44.64*	Retained (old) magnetic foreign body in posterior wall of globe			H44.64*	Retained (old) magnetic foreign body in posterior wall of globe			H44.64*	Retained (old) magnetic foreign body in posterior wall of globe			H44.64*	Retained (old) magnetic foreign body in posterior wall of globe			H44.64*	Retained (old) magnetic foreign body in posterior wall of globe			H44.64*	Retained (old) magnetic foreign body in posterior wall of globe			H44.64*	Retained (old) magnetic foreign body in posterior wall of globe			H44.64*	Retained (old) magnetic foreign body in posterior wall of globe			H44.64*	Retained (old) magnetic foreign body in posterior wall of globe			H44.64*	Retained (old) magnetic foreign body in posterior wall of globe			H44.64*	Retained (old) magnetic foreign body in posterior wall of globe			H44.64*	Retained (old) magnetic foreign body in posterior wall of globe			H44.64*	Retained (old) magnetic foreign body in posterior wall of globe			H44.64*	Retained (old) magnetic foreign body in posterior wall of globe			H44.64*	Retained (old) magnetic foreign body in posterior wall of globe			H44.64*	Retained (old) magnetic foreign body in posterior wall of globe			H44.64*	Retained (old) magnetic foreign body in posterior wall of globe			H44.64*	Retained (old) magnetic foreign body in posterior wall of globe			H44.64*	Retained (old) magnetic foreign body in posterior wall of globe			H44.64*	Retained (old) magnetic foreign body in posterior wall of globe			H44.64*	Retained (old) magnetic foreign body in posterior wall of globe			H44.64*	Retained (old) magnetic foreign body in posterior wall of globe			H44.64*	Retained (old) magnetic foreign body in posterior wall of globe			H44.64*	Retained (old) magnetic foreign body in posterior wall of globe			H44.64*	Retained (old) magnetic foreign body in posterior wall of globe			H44.64*	Retained (old) magnetic foreign body in posterior wall of globe			H44.64*	Retained (old) magnetic foreign body in posterior wall of globe			H44.64*	Retained (old) magnetic foreign body in posterior wall of globe			H44.64*	Retained (old) magnetic foreign body in posterior wall of globe			H44.64*	Retained (old) magnetic foreign body in posterior wall of globe			H44.64*	Retained (old) magnetic foreign body in posterior wall of globe			H44.64*	Retained (old) magnetic foreign body in posterior wall of globe			H44.64*	Retained (old) magnetic foreign body in posterior wall of globe			H44.64*	Retained (old) magnetic foreign body in posterior wall of globe			H44.64*	Retained (old) magnetic foreign body in posterior wall of globe			H44.64*	Retained (old) magnetic foreign body in posterior wall of globe			H44.64*	Retained (old) magnetic foreign body in posterior wall of globe			H44.64*	Retained (old) magnetic foreign body in posterior wall of globe			H44.64*	Retained (old) magnetic foreign body in posterior wall of globe			H44.64*	Retained (old) magnetic foreign body in posterior wall of globe			H44.64*	Retained (old) magnetic foreign body in posterior wall of globe			H44.64*	Retained (old) magnetic foreign body in posterior wall of globe			H44.64*	Retained (old) magnetic foreign body in posterior wall of globe			H44.64*	Retained (old) magnetic foreign body in posterior wall of globe			H44.64*	Retained (old) magnetic foreign body in posterior wall of globe			H44.64*	Retained (old) magnetic foreign body in posterior wall of globe			H44.64*	Retained (old) magnetic foreign body in posterior wall of globe			H44.64*	Retained (old) magnetic foreign body in posterior wall of globe			H44.64*	Retained (old) magnetic foreign body in posterior wall of globe			H44.64*	Retained (old) magnetic foreign body in posterior wall of globe			H44.64*	Retained (old) magnetic foreign body in posterior wall of globe			H44.64*	Retained (old) magnetic foreign body in posterior wall of globe			H44.64*	Retained (old) magnetic foreign body in posterior wall of globe			H44.64*	Retained (old) magnetic foreign body in posterior wall of globe			H44.64*	Retained (old) magnetic foreign body in posterior wall of globe			H44.64*	Retained (old) magnetic foreign body in posterior wall of globe			H44.64*	Retained (old) magnetic foreign body in posterior wall of globe			H44.64*	Retained (old) magnetic foreign body in posterior wall of globe			H44.64*	Retained (old) magnetic foreign body in posterior wall of globe			H44.64*	Retained (old) magnetic foreign body in posterior wall of globe			H44.64*	Retained (old) magnetic foreign body in posterior wall of globe			H44.64*	Retained (old) magnetic foreign body in posterior wall of globe			H44.64*	Retained (old) magnetic foreign body in posterior wall of globe			H44.64*	Retained (old) magnetic foreign body in posterior wall of globe			H44.64*	Retained (old) magnetic foreign body in posterior wall of globe			H44.64*	Retained (old) magnetic foreign body in posterior wall of globe			H44.64*	Retained (old) magnetic foreign body in posterior wall of globe			H44.64*	Retained (old) magnetic foreign body in posterior wall of globe			H44.64*	Retained (old) magnetic foreign body in posterior wall of globe			H44.64*	Retained (old) magnetic foreign body in posterior wall of globe			H44.64*	Retained (old) magnetic foreign body in posterior wall of globe			H44.64*	Retained (old) magnetic foreign body in posterior wall of globe			H44.64*	Retained (old) magnetic foreign body in posterior wall of globe			H44.64*	Retained (old) magnetic foreign body in posterior wall of globe			H44.64*	Retained (old) magnetic foreign body in posterior wall of globe			H44.64*	Retained (old) magnetic foreign body in posterior wall of globe			H44.64*	Retained (old) magnetic foreign body in posterior wall of globe			H44.64*	Retained (old) magnetic foreign body in posterior wall of globe			H44.64*	Retained (old) magnetic foreign body in posterior wall of globe			H44.64*	Retained (old) magnetic foreign body in posterior wall of globe			H44.64*	Retained (old) magnetic foreign body in posterior wall of globe			H44.64*	Retained (old) magnetic foreign body in posterior wall of globe			H44.64*	Retained (old) magnetic foreign body in posterior wall of globe			H44.64*	Retained (old) magnetic foreign body in posterior wall of globe			H44.64*	Retained (old) magnetic foreign body in posterior wall of globe			H44.64*	Retained (old) magnetic foreign body in posterior wall of globe			H44.64*	Retained (old) magnetic foreign body in posterior wall of globe			H44.64*	Retained (old) magnetic foreign body in posterior wall of globe			H44.64*	Retained (old) magnetic foreign body in posterior wall of globe			H44.64*	Retained (old) magnetic foreign body in posterior wall of globe			H44.64*	Retained (old) magnetic foreign body in posterior wall of globe			H44.64*	Retained (old) magnetic foreign body in posterior wall of globe			H44.64*	Retained (old) magnetic foreign body in posterior wall of globe			H44.64*	Retained (old) magnetic foreign body in posterior wall of globe			H44.64*	Retained (old) magnetic foreign body in posterior wall of globe			H44.64*	Retained (old) magnetic foreign body in posterior wall of globe			H44.64*	Retained (old) magnetic foreign body in posterior wall of globe			H44.64*	Retained (old) magnetic foreign body in posterior wall of globe			H44.64*	Retained (old) magnetic foreign body in posterior wall of globe			H44.64*	Retained (old) magnetic foreign body in posterior wall of globe			H44.64*	Retained (old) magnetic foreign body in posterior wall of globe			H44.64*	Retained (old) magnetic foreign body in posterior wall of globe			H44.64*	Retained (old) magnetic foreign body in posterior wall of globe			H44.64*	Retained (old) magnetic foreign body in posterior wall of globe			H44.64*	Retained (old) magnetic foreign body in posterior wall of globe			H44.64*	Retained (old) magnetic foreign body in posterior wall of globe			H44.64*	Retained (old) magnetic foreign body in posterior wall of globe			H44.64*	Retained (old) magnetic foreign body in posterior wall of globe			H44.64*	Retained (old) magnetic foreign body in posterior wall of globe			H44.64*	Retained (old) magnetic foreign body in posterior wall of globe			H44.64*	Retained (old) magnetic foreign body in posterior wall of globe			H44.64*	Retained (old) magnetic foreign body in posterior wall of globe			H44.64*	Retained (old) magnetic foreign body in posterior wall of globe			H44.64*	Retained (old) magnetic foreign body in posterior wall of globe			H44.64*	Retained (old) magnetic foreign body in posterior wall of globe			H44.64*	Retained (old) magnetic foreign body in posterior wall of globe			H44.64*	Retained (old) magnetic foreign body in posterior wall of globe			H44.64*	Retained (old) magnetic foreign body in posterior wall of globe			H44.64*	Retained (old) magnetic foreign body in posterior wall of globe			H44.64*	Retained (old) magnetic foreign body in posterior wall of globe			H44.64*	Retained (old) magnetic foreign body in posterior wall of globe			H44.64*	Retained (old) magnetic foreign body in posterior wall of globe			H44.64*	Retained (old) magnetic foreign body in posterior wall of globe			H44.64*	Retained (old) magnetic foreign body in posterior wall of globe			H44.64*	Retained (old) magnetic foreign body in posterior wall of globe			H44.64*	Retained (old) magnetic foreign body in posterior wall of globe			H44.64*	Retained (old) magnetic foreign body in posterior wall of globe			H44.64*	Retained (old) magnetic foreign body in posterior wall of globe			H44.64*	Retained (old) magnetic foreign body in posterior wall of globe			H44.64*	Retained (old) magnetic foreign body in posterior wall of globe			H44.64*	Retained (old) magnetic foreign body in posterior wall of globe			H44.64*	Retained (old) magnetic foreign body in posterior wall of globe			H44.64*	Retained (old) magnetic foreign body in posterior wall of globe			H44.64*	Retained (old) magnetic foreign body in posterior wall of globe			H44.64*	Retained (old) magnetic foreign body in posterior wall of globe			H44.64*	Retained (old) magnetic foreign body in posterior wall of globe			H44.64*	Retained (old) magnetic foreign body in posterior wall of globe			H44.64*	Retained (old) magnetic foreign body in posterior wall of globe			H44.64*	Retained (old) magnetic foreign body in posterior wall of globe			H44.64*	Retained (old) magnetic foreign body in posterior wall of globe			H44.64*	Retained (old) magnetic foreign body in posterior wall of globe			H44.64*	Retained (old) magnetic foreign body in posterior wall of globe			H44.64*	Retained (old) magnetic foreign body in posterior wall of globe			H44.64*	Retained (old) magnetic foreign body in posterior wall of globe			H44.64*	Retained (old) magnetic foreign body in posterior wall of globe			H44.64*	Retained (old) magnetic foreign body in posterior wall of globe			H44.64*	Retained (old) magnetic foreign body in posterior wall of globe			H44.64*	Retained (old) magnetic foreign body in posterior wall of globe			H44.64*	Retained (old) magnetic foreign body in posterior wall of globe			H44.64*	Retained (old) magnetic foreign body in posterior wall of globe			H44.64*	Retained (old) magnetic foreign body in posterior wall of globe			H44.64*	Retained (old) magnetic foreign body in posterior wall of globe			H44.64*	Retained (old) magnetic foreign body in posterior wall of globe			H44.64*	Retained (old) magnetic foreign body in posterior wall of globe			H44.64*	Retained (old) magnetic foreign body in posterior wall of globe			H44.64*	Retained (old) magnetic foreign body in posterior wall of globe			H44.64*	Retained (old) magnetic foreign body in posterior wall of globe			H44.64*	Retained (old) magnetic foreign body in posterior wall of globe			H44.64*	Retained (old) magnetic foreign body in posterior wall of globe			H44.64*	Retained (old) magnetic foreign body in posterior wall of globe			H44.64*	Retained (old) magnetic foreign body in posterior wall of globe			H44.64*	Retained (old) magnetic foreign body in posterior wall of globe			H44.64*	Retained (old) magnetic foreign body in posterior wall of globe			H44.64*	Retained (old) magnetic foreign body in posterior wall of globe			H44.64*	Retained (old) magnetic foreign body in posterior wall of globe			H44.64*	Retained (old) magnetic foreign body in posterior wall of globe			H44.64*	Retained (old) magnetic foreign body in posterior wall of globe			H44.64*	Retained (old) magnetic foreign body in posterior wall of globe			H44.64*	Retained (old) magnetic foreign body in posterior wall of globe			H44.64*	Retained (old) magnetic foreign body in posterior wall of globe			H44.64*	Retained (old) magnetic foreign body in posterior wall of globe			H44.64*	Retained (old) magnetic foreign body in posterior wall of globe			H44.64*	Retained (old) magnetic foreign body in posterior wall of globe			H44.64*	Retained (old) magnetic foreign body in posterior wall of globe			H44.64*	Retained (old) magnetic foreign body in posterior wall of globe			H44.64*	Retained (old) magnetic foreign body in posterior wall of globe			H44.64*	Retained (old) magnetic foreign body in posterior wall of globe			H44.64*	Retained (old) magnetic foreign body in posterior wall of globe			H44.64*	Retained (old) magnetic foreign body in posterior wall of globe			H44.64*	Retained (old) magnetic foreign body in posterior wall of globe			H44.64*	Retained (old) magnetic foreign body in posterior wall of globe			H44.64*	Retained (old) magnetic foreign body in posterior wall of globe			H44.64*	Retained (old) magnetic foreign body in posterior wall of globe			H44.64*	Retained (old) magnetic foreign body in posterior wall of globe			H44.64*	Retained (old) magnetic foreign body in posterior wall of globe			H44.64*	Retained (old) magnetic foreign body in posterior wall of globe			H44.64*	Retained (old) magnetic foreign body in posterior wall of globe			H44.64*	Retained (old) magnetic foreign body in posterior wall of globe			H44.64*	Retained (old) magnetic foreign body in posterior wall of globe			H44.64*	Retained (old) magnetic foreign body in posterior wall of globe			H44.64*	Retained (old) magnetic foreign body in posterior wall of globe			H44.64*	Retained (old) magnetic foreign body in posterior wall of globe			H44.64*	Retained (old) magnetic foreign body in posterior wall of globe			H44.64*	Retained (old) magnetic foreign body in posterior wall of globe			H44.64*	Retained (old) magnetic foreign body in posterior wall of globe			H44.64*	Retained (old) magnetic foreign body in posterior wall of globe			H44.64*	Retained (old) magnetic foreign body in posterior wall of globe			H44.64*	Retained (old) magnetic foreign body in posterior wall of globe			H44.64*	Retained (old) magnetic foreign body in posterior wall of globe			H44.64*	Retained (old) magnetic foreign body in posterior wall of globe			H44.64*	Retained (old) magnetic foreign body in posterior wall of globe			H44.64*	Retained (old) magnetic foreign body in posterior wall of globe			H44.64*	Retained (old) magnetic foreign body in posterior wall of globe			H44.64*	Retained (old) magnetic foreign body in posterior wall of globe			H44.64*	Retained (old) magnetic foreign body in posterior wall of globe			H44.64*	Retained (old) magnetic foreign body in posterior wall of globe			H44.64*	Retained (old) magnetic foreign body in posterior wall of globe			H44.64*	Retained (old) magnetic foreign body in posterior wall of globe			H44.64*	Retained (old) magnetic foreign body in posterior wall of globe			H44.64*	Retained (old) magnetic foreign body in posterior wall of globe			H44.64*	Retained (old) magnetic foreign body in posterior wall of globe			H44.64*	Retained (old) magnetic foreign body in posterior wall of globe			H44.64*	Retained (old) magnetic foreign body in posterior wall of globe			H44.64*	Retained (old) magnetic foreign body in posterior wall of globe			H44.64*	Retained (old) magnetic foreign body in posterior wall of globe			H44.64*	Retained (old) magnetic foreign body in posterior wall of globe			H44.64*	Retained (old) magnetic foreign body in posterior wall of globe			H44.64*	Retained (old) magnetic foreign body in posterior wall of globe			H44.64*	Retained (old) magnetic foreign body in posterior wall of globe			H44.64*	Retained (old) magnetic foreign body in posterior wall of globe			H44.64*	Retained (old) magnetic foreign body in posterior wall of globe			H44.64*	Retained (old) magnetic foreign body in posterior wall of globe			H44.64*	Retained (old) magnetic foreign body in posterior wall of globe			H44.64*	Retained (old) magnetic foreign body in posterior wall of globe			H44.64*	Retained (old) magnetic foreign body in posterior wall of globe			H44.64*	Retained (old) magnetic foreign body in posterior wall of globe			H44.64*	Retained (old) magnetic foreign body in posterior wall of globe			H44.64*	Retained (old) magnetic foreign body in posterior wall of globe			H44.64*	Retained (old) magnetic foreign body in posterior wall of globe			H44.64*	Retained (old) magnetic foreign body in posterior wall of globe			H44.64*	Retained (old) magnetic foreign body in posterior wall of globe			H44.64*	Retained (old) magnetic foreign body in posterior wall of globe			H44.64*	Retained (old) magnetic foreign body in posterior wall of globe			H44.64*	Retained (old) magnetic foreign body in posterior wall of globe			H44.64*	Retained (old) magnetic foreign body in posterior wall of globe			H44.64*	Retained (old) magnetic foreign body in posterior wall of globe			H44.64*	Retained (old) magnetic foreign body in posterior wall of globe			H44.64*	Retained (old) magnetic foreign body in posterior wall of globe			H44.64*	Retained (old) magnetic foreign body in posterior wall of globe			H44.64*	Retained (old) magnetic foreign body in posterior wall of globe			H44.64*	Retained (old) magnetic foreign body in posterior wall of globe			H44.64*	Retained (old) magnetic foreign body in posterior wall of globe			H44.64*	Retained (old) magnetic foreign body in posterior wall of globe			H44.64*	Retained (old) magnetic foreign body in posterior wall of globe			H44.64*	Retained (old) magnetic foreign body in posterior wall of globe			H44.64*	Retained (old) magnetic foreign body in posterior wall of globe			H44.64*	Retained (old) magnetic foreign body in posterior wall of globe			H44.64*	Retained (old) magnetic foreign body in posterior wall of globe			H44.64*	Retained (old) magnetic foreign body in posterior wall of globe			H44.64*	Retained (old) magnetic foreign body in posterior wall of globe			H44.64*	Retained (old) magnetic foreign body in posterior wall of globe			H44.64*	Retained (old) magnetic foreign body in posterior wall of globe			H44.64*	Retained (old) magnetic foreign body in posterior wall of globe			H44.64*	Retained (old) magnetic foreign body in posterior wall of globe			H44.64*	Retained (old) magnetic foreign body in posterior wall of globe			H44.64*	Retained (old) magnetic foreign body in posterior wall of globe			H44.64*	Retained (old) magnetic foreign body in posterior wall of globe			H44.64*	Retained (old) magnetic foreign body in posterior wall of globe			H44.64*	Retained (old) magnetic foreign body in posterior wall of globe			H44.64*	Retained (old) magnetic foreign body in posterior wall of globe			H44.64*	Retained (old) magnetic foreign body in posterior wall of globe			H44.64*	Retained (old) magnetic foreign body in posterior wall of globe			H44.64*	Retained (old) magnetic foreign body in posterior wall of globe			H44.64*	Retained (old) magnetic foreign body in posterior wall of globe			H44.64*	Retained (old) magnetic foreign body in posterior wall of globe			H44.64*	Retained (old) magnetic foreign body in posterior wall of globe			H44.64*	Retained (old) magnetic foreign body in posterior wall of globe			H44.64*	Retained (old) magnetic foreign body in posterior wall of globe			H44.64*	Retained (old) magnetic foreign body in posterior wall of globe			H44.64*	Retained (old) magnetic foreign body in posterior wall of globe			H44.64*	Retained (old) magnetic foreign body in posterior wall of globe			H44.64*	Retained (old) magnetic foreign body in posterior wall of globe			H44.64*	Retained (old) magnetic foreign body in posterior wall of globe			H44.64*	Retained (old) magnetic foreign body in posterior wall of globe			H44.64*	Retained (old) magnetic foreign body in posterior wall of globe			H44.64*	Retained (old) magnetic foreign body in posterior wall of globe			H44.64*	Retained (old) magnetic foreign body in posterior wall of globe			H44.64*	Retained (old) magnetic foreign body in posterior wall of globe			H44.64*	Retained (old) magnetic foreign body in posterior wall of globe			H44.64*	Retained (old) magnetic foreign body in posterior wall of globe			H44.64*	Retained (old) magnetic foreign body in posterior wall of globe			H44.64*	Retained (old) magnetic foreign body in posterior wall of globe			H44.64*	Retained (old) magnetic foreign body in posterior wall of globe			H44.64*	Retained (old) magnetic foreign body in posterior wall of globe			H44.64*	Retained (old) magnetic foreign body in posterior wall of globe			H44.64*	Retained (old) magnetic foreign body in posterior wall of globe			H44.64*	Retained (old) magnetic foreign body in posterior wall of globe			H44.64*	Retained (old) magnetic foreign body in posterior wall of globe			H44.64*	Retained (old) magnetic foreign body in posterior wall of globe			H44.64*	Retained (old) magnetic foreign body in posterior wall of globe			H44.64*	Retained (old) magnetic foreign body in posterior wall of globe			H44.64*	Retained (old) magnetic foreign body in posterior wall of globe			H44.64*	Retained (old) magnetic foreign body in posterior wall of globe			H44.64*	Retained (old) magnetic foreign body in posterior wall of globe			H44.64*	Retained (old) magnetic foreign body in posterior wall of globe			H44.64*	Retained (old) magnetic foreign body in posterior wall of globe			H44.64*	Retained (old) magnetic foreign body in posterior wall of globe			H44.64*	Retained (old) magnetic foreign body in posterior wall of globe			H44.64*	Retained (old) magnetic foreign body in posterior wall of globe			H44.64*	Retained (old) magnetic foreign body in posterior wall of globe			H44.64*	Retained (old) magnetic foreign body in posterior wall of globe			H44.64*	Retained (old) magnetic foreign body in posterior wall of globe			H44.64*	Retained (old) magnetic foreign body in posterior wall of globe			H44.64*	Retained (old) magnetic foreign body in posterior wall of globe			H44.64*	Retained (old) magnetic foreign body in posterior wall of globe			H44.64*	Retained (old) magnetic foreign body in posterior wall of globe			H44.64*	Retained (old) magnetic foreign body in posterior wall of globe			H44.64*	Retained (old) magnetic foreign body in posterior wall of globe			H44.64*	Retained (old) magnetic foreign body in posterior wall of globe			H44.64*	Retained (old) magnetic foreign body in posterior wall of globe			H44.64*	Retained (old) magnetic foreign body in posterior wall of globe			H44.64*	Retained (old) magnetic foreign body in posterior wall of globe			H44.64*	Retained (old) magnetic foreign body in posterior wall of globe			H44.64*	Retained (old) magnetic foreign body in posterior wall of globe			H44.64*	Retained (old) magnetic foreign body in posterior wall of globe			H44.64*	Retained (old) magnetic foreign body in posterior wall of globe			H44.64*	Retained (old) magnetic foreign body in posterior wall of globe			H44.64*	Retained (old) magnetic foreign body in posterior wall of globe			H44.64*	Retained (old) magnetic foreign body in posterior wall of globe			H44.64*	Retained (old) magnetic foreign body in posterior wall of globe			H44.64*	Retained (old) magnetic foreign body in posterior wall of globe			H44.64*	Retained (old) magnetic foreign body in posterior wall of globe			H44.64*	Retained (old) magnetic foreign body in posterior wall of globe			H44.64*	Retained (old) magnetic foreign body in posterior wall of globe			H44.64*	Retained (old) magnetic foreign body in posterior wall of globe			H44.64*	Retained (old) magnetic foreign body in posterior wall of globe			H44.64*	Retained (old) magnetic foreign body in posterior wall of globe			H44.64*	Retained (old) magnetic foreign body in posterior wall of globe			H44.64*	Retained (old) magnetic foreign body in posterior wall of globe			H44.64*	Retained (old) magnetic foreign body in posterior wall of globe			H44.64*	Retained (old) magnetic foreign body in posterior wall of globe			H44.64*	Retained (old) magnetic foreign body in posterior wall of globe			H44.64*	Retained (old) magnetic foreign body in posterior wall of globe			H44.64*	Retained (old) magnetic foreign body in posterior wall of globe			H44.64*	Retained (old) magnetic foreign body in posterior wall of globe			H44.64*	Retained (old) magnetic foreign body in posterior wall of globe			H44.64*	Retained (old) magnetic foreign body in posterior wall of globe			H44.64*	Retained (old) magnetic foreign body in posterior wall of globe			H44.64*	Retained (old) magnetic foreign body in posterior wall of globe			H44.64*	Retained (old) magnetic foreign body in posterior wall of globe			H44.64*	Retained (old) magnetic foreign body in posterior wall of globe			H44.64*	Retained (old) magnetic foreign body in posterior wall of globe			H44.64*	Retained (old) magnetic foreign body in posterior wall of globe			H44.64*	Retained (old) magnetic foreign body in posterior wall of globe			H44.64*	Retained (old) magnetic foreign body in posterior wall of globe			H44.64*	Retained (old) magnetic foreign body in posterior wall of globe			H44.64*	Retained (old) magnetic foreign body in posterior wall of globe			H44.64*	Retained (old) magnetic foreign body in posterior wall of globe			H44.64*	Retained (old) magnetic foreign body in posterior wall of globe			H44.64*	Retained (old) magnetic foreign body in posterior wall of globe			H44.64*	Retained (old) magnetic foreign body in posterior wall of globe			H44.64*	Retained (old) magnetic foreign body in posterior wall of globe			H44.64*	Retained (old) magnetic foreign body in posterior wall of globe			H44.64*	Retained (old) magnetic foreign body in posterior wall of globe			H44.64*	Retained (old) magnetic foreign body in posterior wall of globe			H44.64*	Retained (old) magnetic foreign body in posterior wall of globe			H44.64*	Retained (old) magnetic foreign body in posterior wall of globe			H44.64*	Retained (old) magnetic foreign body in posterior wall of globe			H44.64*	Retained (old) magnetic foreign body in posterior wall of globe			H44.64*	Retained (old) magnetic foreign body in posterior wall of globe			H44.64*	Retained (old) magnetic foreign body in posterior wall of globe			H44.64*	Retained (old) magnetic foreign body in posterior wall of globe			H44.64*	Retained (old) magnetic foreign body in posterior wall of globe			H44.64*	Retained (old) magnetic foreign body in posterior wall of globe			H44.64*	Retained (old) magnetic foreign body in posterior wall of globe			H44.64*	Retained (old) magnetic foreign body in posterior wall of globe			H44.64*	Retained (old) magnetic foreign body in posterior wall of globe			H44.64*	Retained (old) magnetic foreign body in posterior wall of globe			H44.64*	Retained (old) magnetic foreign body in posterior wall of globe			H44.64*	Retained (old) magnetic foreign body in posterior wall of globe			H44.64*	Retained (old) magnetic foreign body in posterior wall of globe			H44.64*	Retained (old) magnetic foreign body in posterior wall of globe			H44.64*	Retained (old) magnetic foreign body in posterior wall of globe			H44.64*	Retained (old) magnetic foreign body in posterior wall of globe			H44.64*	Retained (old) magnetic foreign body in posterior wall of globe			H44.64*	Retained (old) magnetic foreign body in posterior wall of globe			H44.64*	Retained (old) magnetic foreign body in posterior wall of globe			H44.64*	Retained (old) magnetic foreign body in posterior wall of globe			H44.64*	Retained (old) magnetic foreign body in posterior wall of globe			H44.64*	Retained (old) magnetic foreign body in posterior wall of globe			H44.64*	Retained (old) magnetic foreign body in posterior wall of globe			H44.64*	Retained (old) magnetic foreign body in posterior wall of globe			H44.64*	Retained (old) magnetic foreign body in posterior wall of globe			H44.64*	Retained (old) magnetic foreign body in posterior wall of globe			H44.64*	Retained (old) magnetic foreign body in posterior wall of globe			H44.64*	Retained (old) magnetic foreign body in posterior wall of globe			H44.64*	Retained (old) magnetic foreign body in posterior wall of globe			H44.64*	Retained (old) magnetic foreign body in posterior wall of globe			H44.64*	Retained (old) magnetic foreign body in posterior wall of globe			H44.64*	Retained (old) magnetic foreign body in posterior wall of globe			H44.64*	Retained (old) magnetic foreign body in posterior wall of globe			H44.64*	Retained (old) magnetic foreign body in posterior wall of globe			H44.64*	Retained (old) magnetic foreign body in posterior wall of globe			H44.64*	Retained (old) magnetic foreign body in posterior wall of globe			H44.64*	Retained (old) magnetic foreign body in posterior wall of globe			H44.64*	Retained (old) magnetic foreign body in posterior wall of globe			H44.64*	Retained (old) magnetic foreign body in posterior wall of globe			H44.64*	Retained (old) magnetic foreign body in posterior wall of globe			H44.64*	Retained (old) magnetic foreign body in posterior wall of globe			H44.64*	Retained (old) magnetic foreign body in posterior wall of globe			H44.64*	Retained (old) magnetic foreign body in posterior wall of globe			H44.64*	Retained (old) magnetic foreign body in posterior wall of globe			H44.64*	Retained (old) magnetic foreign body in posterior wall of globe			H44.64*	Retained (old) magnetic foreign body in posterior wall of globe			H44.64*	Retained (old) magnetic foreign body in posterior wall of globe			H44.64*	Retained (old) magnetic foreign body in posterior wall of globe			H44.64*	Retained (old) magnetic foreign body in posterior wall of globe			H44.64*	Retained (old) magnetic foreign body in posterior wall of globe			H44.64*	Retained (old) magnetic foreign body in posterior wall of globe			H44.64*	Retained (old) magnetic foreign body in posterior wall of globe			H44.64*	Retained (old) magnetic foreign body in posterior wall of globe			H44.64*	Retained (old) magnetic foreign body in posterior wall of globe			H44.64*	Retained (old) magnetic foreign body in posterior wall of globe			H44.64*	Retained (old) magnetic foreign body in posterior wall of globe			H44.64*	Retained (old) magnetic foreign body in posterior wall of globe			H44.64*	Retained (old) magnetic foreign body in posterior wall of globe			H44.64*	Retained (old) magnetic foreign body in posterior wall of globe			H44.64*	Retained (old) magnetic foreign body in posterior wall of globe			H44.64*	Retained (old) magnetic foreign body in posterior wall of globe			H44.64*	Retained (old) magnetic foreign body in posterior wall of globe			H44.64*	Retained (old) magnetic foreign body in posterior wall of globe			H44.64*	Retained (old) magnetic foreign body in posterior wall of globe			H44.64*	Retained (old) magnetic foreign body in posterior wall of globe			H44.64*	Retained (old) magnetic foreign body in posterior wall of globe			H44.64*	Retained (old) magnetic foreign body in posterior wall of globe			H44.64*	Retained (old) magnetic foreign body in posterior wall of globe			H44.64*	Retained (old) magnetic foreign body in posterior wall of globe			H44.64*	Retained (old) magnetic foreign body in posterior wall of globe			H44.64*	Retained (old) magnetic foreign body in posterior wall of globe			H44.64*	Retained (old) magnetic foreign body in posterior wall of globe			H44.64*	Retained (old) magnetic foreign body in posterior wall of globe			H44.64*	Retained (old) magnetic foreign body in posterior wall of globe			H44.64*	Retained (old) magnetic foreign body in posterior wall of globe			H44.64*	Retained (old) magnetic foreign body in posterior wall of globe			H44.64*	Retained (old) magnetic foreign body in posterior wall of globe			H44.64*	Retained (old) magnetic foreign body in posterior wall of globe			H44.64*	Retained (old) magnetic foreign body in posterior wall of globe			H44.64*	Retained (old) magnetic foreign body in posterior wall of globe			H44.64*	Retained (old) magnetic foreign body in posterior wall of globe			H44.64*	Retained (old) magnetic foreign body in posterior wall of globe			H44.64*	Retained (old) magnetic foreign body in posterior wall of globe			H44.64*	Retained (old) magnetic foreign body in posterior wall of globe			H44.64*	Retained (old) magnetic foreign body in posterior wall of globe			H44.64*	Retained (old) magnetic foreign body in posterior wall of globe			H44.64*	Retained (old) magnetic foreign body in posterior wall of globe			H44.64*	Retained (old) magnetic foreign body in posterior wall of globe			H44.64*	Retained (old) magnetic foreign body in posterior wall of globe			H44.64*	Retained (old) magnetic foreign body in posterior wall of globe			H44.64*	Retained (old) magnetic foreign body in posterior wall of globe			H44.64*	Retained (old) magnetic foreign body in posterior wall of globe			H44.64*	Retained (old) magnetic foreign body in posterior wall of globe			H44.64*	Retained (old) magnetic foreign body in posterior wall of globe			H44.64*	Retained (old) magnetic foreign body in posterior wall of globe			H44.64*	Retained (old) magnetic foreign body in posterior wall of globe			H44.64*	Retained (old) magnetic foreign body in posterior wall of globe			H44.64*	Retained (old) magnetic foreign body in posterior wall of globe			H44.64*	Retained (old) magnetic foreign body in posterior wall of globe			H44.64*	Retained (old) magnetic foreign body in posterior wall of globe			H44.64*	Retained (old) magnetic foreign body in posterior wall of globe			H44.64*	Retained (old) magnetic foreign body in posterior wall of globe			H44.64*	Retained (old) magnetic foreign body in posterior wall of globe			H44.64*	Retained (old) magnetic foreign body in posterior wall of globe			H44.64*	Retained (old) magnetic foreign body in posterior wall of globe			H44.64*	Retained (old) magnetic foreign body in posterior wall of globe			H44.64*	Retained (old) magnetic foreign body in posterior wall of globe			H44.64*	Retained (old) magnetic foreign body in posterior wall of globe			H44.64*	Retained (old) magnetic foreign body in posterior wall of globe			H44.64*	Retained (old) magnetic foreign body in posterior wall of globe			H44.64*	Retained (old) magnetic foreign body in posterior wall of globe			H44.64*	Retained (old) magnetic foreign body in posterior wall of globe			H44.64*	Retained (old) magnetic foreign body in posterior wall of globe			H44.64*	Retained (old) magnetic foreign body in posterior wall of globe			H44.64*	Retained (old) magnetic foreign body in posterior wall of globe			H44.64*	Retained (old) magnetic foreign body in posterior wall of globe			H44.64*	Retained (old) magnetic foreign body in posterior wall of globe			H44.64*	Retained (old) magnetic foreign body in posterior wall of globe			H44.64*	Retained (old) magnetic foreign body in posterior wall of globe			H44.64*	Retained (old) magnetic foreign body in posterior wall of globe			H44.64*	Retained (old) magnetic foreign body in posterior wall of globe			H44.64*	Retained (old) magnetic foreign body in posterior wall of globe			H44.64*	Retained (old) magnetic foreign body in posterior wall of globe			H44.64*	Retained (old) magnetic foreign body in posterior wall of globe			H44.64*	Retained (old) magnetic foreign body in posterior wall of globe			H44.64*	Retained (old) magnetic foreign body in posterior wall of globe			H44.64*	Retained (old) magnetic foreign body in posterior wall of globe			H44.64*	Retained (old) magnetic foreign body in posterior wall of globe			H44.64*	Retained (old) magnetic foreign body in posterior wall of globe			H44.64*	Retained (old) magnetic foreign body in posterior wall of globe			H44.64*	Retained (old) magnetic foreign body in posterior wall of globe			H44.64*	Retained (old) magnetic foreign body in posterior wall of globe			H44.64*	Retained (old) magnetic foreign body in posterior wall of globe			H44.64*	Retained (old) magnetic foreign body in posterior wall of globe			H44.64*	Retained (old) magnetic foreign body in posterior wall of globe			H44.64*	Retained (old) magnetic foreign body in posterior wall of globe			H44.64*	Retained (old) magnetic foreign body in posterior wall of globe			H44.64*	Retained (old) magnetic foreign body in posterior wall of globe			H44.64*	Retained (old) magnetic foreign body in posterior wall of globe			H44.64*	Retained (old) magnetic foreign body in posterior wall of globe			H44.64*	Retained (old) magnetic foreign body in posterior wall of globe			H44.64*	Retained (old) magnetic foreign body in posterior wall of globe			H44.64*	Retained (old) magnetic foreign body in posterior wall of globe			H44.64*	Retained (old) magnetic foreign body in posterior wall of globe			H44.64*	Retained (old) magnetic foreign body in posterior wall of globe			H44.64*	Retained (old) magnetic foreign body in posterior wall of globe			H44.64*	Retained (old) magnetic foreign body in posterior wall of globe			H44.64*	Retained (old) magnetic foreign body in posterior wall of globe			H44.64*	Retained (old) magnetic foreign body in posterior wall of globe			H44.64*	Retained (old) magnetic foreign body in posterior wall of globe			H44.64*	Retained (old) magnetic foreign body in posterior wall of globe			H44.64*	Retained (old) magnetic foreign body in posterior wall of globe			H44.64*	Retained (old) magnetic foreign body in posterior wall of globe			H44.64*	Retained (old) magnetic foreign body in posterior wall of globe			H44.64*	Retained (old) magnetic foreign body in posterior wall of globe			H44.64*	Retained (old) magnetic foreign body in posterior wall of globe			H44.64*	Retained (old) magnetic foreign body in posterior wall of globe			H44.64*	Retained (old) magnetic foreign body in posterior wall of globe			H44.64*	Retained (old) magnetic foreign body in posterior wall of globe			H44.64*	Retained (old) magnetic foreign body in posterior wall of globe			H44.64*	Retained (old) magnetic foreign body in posterior wall of globe			H44.64*	Retained (old) magnetic foreign body in posterior wall of globe			H44.64*	Retained (old) magnetic foreign body in posterior wall of globe			H44.64*	Retained (old) magnetic foreign body in posterior wall of globe			H44.64*	Retained (old) magnetic foreign body in posterior wall of globe			H44.64*	Retained (old) magnetic foreign body in posterior wall of globe			H44.64*	Retained (old) magnetic foreign body in posterior wall of globe			H44.64*	Retained (old) magnetic foreign body in posterior wall of globe			H44.64*	Retained (old) magnetic foreign body in posterior wall of globe			H44.64*	Retained (old) magnetic foreign body in posterior wall of globe			H44.64*	Retained (old) magnetic foreign body in posterior wall of globe			H44.64*	Retained (old) magnetic foreign body in posterior wall of globe			H44.64*	Retained (old) magnetic foreign body in posterior wall of globe			H44.64*	Retained (old) magnetic foreign body in posterior wall of globe			H44.64*	Retained (old) magnetic foreign body in posterior wall of globe			H44.64*	Retained (old) magnetic foreign body in posterior wall of globe			H44.64*	Retained (old) magnetic foreign body in posterior wall of globe			H44.64*	Retained (old) magnetic foreign body in posterior wall of globe			H44.64*	Retained (old) magnetic foreign body in posterior wall of globe			H44.64*	Retained (old) magnetic foreign body in posterior wall of globe			H44.64*	Retained (old) magnetic foreign body in posterior wall of globe			H44.64*	Retained (old) magnetic foreign body in posterior wall of globe			H44.64*	Retained (old) magnetic foreign body in posterior wall of globe			H44.64*	Retained (old) magnetic foreign body in posterior wall of globe			H44.64*	Retained (old) magnetic foreign body in posterior wall of globe			H44.64*	Retained (old) magnetic foreign body in posterior wall of globe			H44.64*	Retained (old) magnetic foreign body in posterior wall of globe			H44.64*	Retained (old) magnetic foreign body in posterior wall of globe			H44.64*	Retained (old) magnetic foreign body in posterior wall of globe			H44.64*	Retained (old) magnetic foreign body in posterior wall of globe			H44.64*	Retained (old) magnetic foreign body in posterior wall of globe			H44.64*	Retained (old) magnetic foreign body in posterior wall of globe			H44.64*	Retained (old) magnetic foreign body in posterior wall of globe			H44.64*	Retained (old) magnetic foreign body in posterior wall of globe			H44.64*	Retained (old) magnetic foreign body in posterior wall of globe			H44.64*	Retained (old) magnetic foreign body in posterior wall of globe			H44.64*	Retained (old) magnetic foreign body in posterior wall of globe			H44.64*	Retained (old) magnetic foreign body in posterior wall of globe			H44.64*	Retained (old) magnetic foreign body in posterior wall of globe			H44.64*	Retained (old) magnetic foreign body in posterior wall of globe			H44.64*	Retained (old) magnetic foreign body in posterior wall of globe			H44.64*	Retained (old) magnetic foreign body in posterior wall of globe			H44.64*	Retained (old) magnetic foreign body in posterior wall of globe			H44.64*	Retained (old) magnetic foreign body in posterior wall of globe			H44.64*	Retained (old) magnetic foreign body in posterior wall of globe			H44.64*	Retained (old) magnetic foreign body in posterior wall of globe			H44.64*	Retained (old) magnetic foreign body in posterior wall of globe			H44.64*	Retained (old) magnetic foreign body in posterior wall of globe			H44.64*	Retained (old) magnetic foreign body in posterior wall of globe			H44.64*	Retained (old) magnetic foreign body in posterior wall of globe			H44.64*	Retained (old) magnetic foreign body in posterior wall of globe			H44.64*	Retained (old) magnetic foreign body in posterior wall of globe			H44.64*	Retained (old) magnetic foreign body in posterior wall of globe			H44.64*	Retained (old) magnetic foreign body in posterior wall of globe			H44.64*	Retained (old) magnetic foreign body in posterior wall of globe			H44.64*	Retained (old) magnetic foreign body in posterior wall of globe			H44.64*	Retained (old) magnetic foreign body in posterior wall of globe			H44.64*	Retained (old) magnetic foreign body in posterior wall of globe			H44.64*	Retained (old) magnetic foreign body in posterior wall of globe			H44.64*	Retained (old) magnetic foreign body in posterior wall of globe			H44.64*	Retained (old) magnetic foreign body in posterior wall of globe			H44.64*	Retained (old) magnetic foreign body in posterior wall of globe			H44.64*	Retained (old) magnetic foreign body in posterior wall of globe			H44.64*	Retained (old) magnetic foreign body in posterior wall of globe			H44.64*	Retained (old) magnetic foreign body in posterior wall of globe			H44.64*	Retained (old) magnetic foreign body in posterior wall of globe			H44.64*	Retained (old) magnetic foreign body in posterior wall of globe			H44.64*	Retained (old) magnetic foreign body in posterior wall of globe			H44.64*	Retained (old) magnetic foreign body in posterior wall of globe			H44.64*	Retained (old) magnetic foreign body in posterior wall of globe			H44.64*	Retained (old) magnetic foreign body in posterior wall of globe			H44.64*	Retained (old) magnetic foreign body in posterior wall of globe			H44.64*	Retained (old) magnetic foreign body in posterior wall of globe			H44.64*	Retained (old) magnetic foreign body in posterior wall of globe			H44.64*	Retained (old) magnetic foreign body in posterior wall of globe			H44.64*	Retained (old) magnetic foreign body in posterior wall of globe			H44.64*	Retained (old) magnetic foreign body in posterior wall of globe			H44.64*	Retained (old) magnetic foreign body in posterior wall of globe			H44.64*	Retained (old) magnetic foreign body in posterior wall of globe			H44.64*	Retained (old) magnetic foreign body in posterior wall of globe			H44.64*	Retained (old) magnetic foreign body in posterior wall of globe			H44.64*	Retained (old) magnetic foreign body in posterior wall of globe			H44.64*	Retained (old) magnetic foreign body in posterior wall of globe			H44.64*	Retained (old) magnetic foreign body in posterior wall of globe			H44.64*	Retained (old) magnetic foreign body in posterior wall of globe			H44.64*	Retained (old) magnetic foreign body in posterior wall of globe			H44.64*	Retained (old) magnetic foreign body in posterior wall of globe			H44.64*	Retained (old) magnetic foreign body in posterior wall of globe			H44.64*	Retained (old) magnetic foreign body in posterior wall of globe			H44.64*	Retained (old) magnetic foreign body in posterior wall of globe			H44.64*	Retained (old) magnetic foreign body in posterior wall of globe			H44.64*	Retained (old) magnetic foreign body in posterior wall of globe			H44.64*	Retained (old) magnetic foreign body in posterior wall of globe			H44.64*	Retained (old) magnetic foreign body in posterior wall of globe			H44.64*	Retained (old) magnetic foreign body in posterior wall of globe			H44.64*	Retained (old) magnetic foreign body in posterior wall of globe			H44.64*	Retained (old) magnetic foreign body in posterior wall of globe			H44.64*	Retained (old) magnetic foreign body in posterior wall of globe			H44.64*	Retained (old) magnetic foreign body in posterior wall of globe			H44.64*	Retained (old) magnetic foreign body in posterior wall of globe			H44.64*	Retained (old) magnetic foreign body in posterior wall of globe			H44.64*	Retained (old) magnetic foreign body in posterior wall of globe			H44.64*	Retained (old) magnetic foreign body in posterior wall of globe			H44.64*	Retained (old) magnetic foreign body in posterior wall of globe			H44.64*	Retained (old) magnetic foreign body in posterior wall of globe			H44.64*	Retained (old) magnetic foreign body in posterior wall of globe			H44.64*	Retained (old) magnetic foreign body in posterior wall of globe			H44.64*	Retained (old) magnetic foreign body in posterior wall of globe			H44.64*	Retained (old) magnetic foreign body in posterior wall of globe			H44.64*	Retained (old) magnetic foreign body in posterior wall of globe			H44.64*	Retained (old) magnetic foreign body in posterior wall of globe			H44.64*	Retained (old) magnetic foreign body in posterior wall of globe			H44.64*	Retained (old) magnetic foreign body in posterior wall of globe			H44.64*	Retained (old) magnetic foreign body in posterior wall of globe			H44.64*	Retained (old) magnetic foreign body in posterior wall of globe			H44.64*	Retained (old) magnetic foreign body in posterior wall of globe			H44.64*	Retained (old) magnetic foreign body in posterior wall of globe			H44.64*	Retained (old) magnetic foreign body in posterior wall of globe			H44.64*	Retained (old) magnetic foreign body in posterior wall of globe			H44.64*	Retained (old) magnetic foreign body in posterior wall of globe			H44.64*	Retained (old) magnetic foreign body in posterior wall of globe			H44.64*	Retained (old) magnetic foreign body in posterior wall of globe			H44.64*	Retained (old) magnetic foreign body in posterior wall of globe			H44.64*	Retained (old) magnetic foreign body in posterior wall of globe			H44.64*	Retained (old) magnetic foreign body in posterior wall of globe			H44.64*	Retained (old) magnetic foreign body in posterior wall of globe			H44.64*	Retained (old) magnetic foreign body in posterior wall of globe			H44.64*	Retained (old) magnetic foreign body in posterior wall of globe			H44.64*	Retained (old) magnetic foreign body in posterior wall of globe			H44.64*	Retained (old) magnetic foreign body in posterior wall of globe			H44.64*	Retained (old) magnetic foreign body in posterior wall of globe			H44.64*	Retained (old) magnetic foreign body in posterior wall of globe			H44.64*	Retained (old) magnetic foreign body in posterior wall of globe			H44.64*	Retained (old) magnetic foreign body in posterior wall of globe			H44.64*	Retained (old) magnetic foreign body in posterior wall of globe			H44.64*	Retained (old) magnetic foreign body in posterior wall of globe			H44.64*	Retained (old) magnetic foreign body in posterior wall of globe			H44.64*	Retained (old) magnetic foreign body in posterior wall of globe			H44.64*	Retained (old) magnetic foreign body in posterior wall of globe			H44.64*	Retained (old) magnetic foreign body in posterior wall of globe			H44.64*	Retained (old) magnetic foreign body in posterior wall of globe			H44.64*	Retained (old) magnetic foreign body in posterior wall of globe			H44.64*	Retained (old) magnetic foreign body in posterior wall of globe			H44.64*	Retained (old) magnetic foreign body in posterior wall of globe			H44.64*	Retained (old) magnetic foreign body in posterior wall of globe			H44.64*	Retained (old) magnetic foreign body in posterior wall of globe			H44.64*	Retained (old) magnetic foreign body in posterior wall of globe			H44.64*	Retained (old) magnetic foreign body in posterior wall of globe			H44.64*	Retained (old) magnetic foreign body in posterior wall of globe			H44.64*	Retained (old) magnetic foreign body in posterior wall of globe			H44.64*	Retained (old) magnetic foreign body in posterior wall of globe			H44.64*	Retained (old) magnetic foreign body in posterior wall of globe			H44.64*	Retained (old) magnetic foreign body in posterior wall of globe			H44.64*	Retained (old) magnetic foreign body in posterior wall of globe			H44.64*	Retained (old) magnetic foreign body in posterior wall of globe			H44.64*	Retained (old) magnetic foreign body in posterior wall of globe			H44.64*	Retained (old) magnetic foreign body in posterior wall of globe			H44.64*	Retained (old) magnetic foreign body in posterior wall of globe			H44.64*	Retained (old) magnetic foreign body in posterior wall of globe			H44.64*	Retained (old) magnetic foreign body in posterior wall of globe			H44.64*	Retained (old) magnetic foreign body in posterior wall of globe			H44.64*	Retained (old) magnetic foreign body in posterior wall of globe			H44.64*	Retained (old) magnetic foreign body in posterior wall of globe			H44.64*	Retained (old) magnetic foreign body in posterior wall of globe			H44.64*	Retained (old) magnetic foreign body in posterior wall of globe			H44.64*	Retained (old) magnetic foreign body in posterior wall of globe			H44.64*	Retained (old) magnetic foreign body in posterior wall of globe			H44.64*	Retained (old) magnetic foreign body in posterior wall of globe			H44.64*	Retained (old) magnetic foreign body in posterior wall of globe			H44.64*	Retained (old) magnetic foreign body in posterior wall of globe			H44.64*	Retained (old) magnetic foreign body in posterior wall of globe			H44.64*	Retained (old) magnetic foreign body in posterior wall of globe			H44.64*	Retained (old) magnetic foreign body in posterior wall of globe			H44.64*	Retained (old) magnetic foreign body in posterior wall of globe			H44.64*	Retained (old) magnetic foreign body in posterior wall of globe			H44.64*	Retained (old) magnetic foreign body in posterior wall of globe			H44.64*	Retained (old) magnetic foreign body in posterior wall of globe			H44.64*	Retained (old) magnetic foreign body in posterior wall of globe			H44.64*	Retained (old) magnetic foreign body in posterior wall of globe			H44.64*	Retained (old) magnetic foreign body in posterior wall of globe			H44.64*	Retained (old) magnetic foreign body in posterior wall of globe			H44.64*	Retained (old) magnetic foreign body in posterior wall of globe			H44.64*	Retained (old) magnetic foreign body in posterior wall of globe			H44.64*	Retained (old) magnetic foreign body in posterior wall of globe			H44.64*	Retained (old) magnetic foreign body in posterior wall of globe			H44.64*	Retained (old) magnetic foreign body in posterior wall of globe			H44.64*	Retained (old) magnetic foreign body in posterior wall of globe			H44.64*	Retained (old) magnetic foreign body in posterior wall of globe			H44.64*	Retained (old) magnetic foreign body in posterior wall of globe			H44.64*	Retained (old) magnetic foreign body in posterior wall of globe			H44.64*	Retained (old) magnetic foreign body in posterior wall of globe			H44.64*	Retained (old) magnetic foreign body in posterior wall of globe			H44.64*	Retained (old) magnetic foreign body in posterior wall of globe			H44.64*	Retained (old) magnetic foreign body in posterior wall of globe			H44.64*	Retained (old) magnetic foreign body in posterior wall of globe			H44.64*	Retained (old) magnetic foreign body in posterior wall of globe			H44.64*	Retained (old) magnetic foreign body in posterior wall of globe			H44.64*	Retained (old) magnetic foreign body in posterior wall of globe			H44.64*	Retained (old) magnetic foreign body in posterior wall of globe			H44.64*	Retained (old) magnetic foreign body in posterior wall of globe			H44.64*	Retained (old) magnetic foreign body in posterior wall of globe			H44.64*	Retained (old) magnetic foreign body in posterior wall of globe			H44.64*	Retained (old) magnetic foreign body in posterior wall of globe			H44.64*	Retained (old) magnetic foreign body in posterior wall of globe			H44.64*	Retained (old) magnetic foreign body in posterior wall of globe			H44.64*	Retained (old) magnetic foreign body in posterior wall of globe			H44.64*	Retained (old) magnetic foreign body in posterior wall of globe			H44.64*	Retained (old) magnetic foreign body in posterior wall of globe			H44.64*	Retained (old) magnetic foreign body in posterior wall of globe			H44.64*	Retained (old) magnetic foreign body in posterior wall of globe			H44.64*	Retained (old) magnetic foreign body in posterior wall of globe			H44.64*	Retained (old) magnetic foreign body in posterior wall of globe			H44.64*	Retained (old) magnetic foreign body in posterior wall of globe			H44.64*	Retained (old) magnetic foreign body in posterior wall of globe			H44.64*	Retained (old) magnetic foreign body in posterior wall of globe			H44.64*	Retained (old) magnetic foreign body in posterior wall of globe			H44.64*	Retained (old) magnetic foreign body in posterior wall of globe			H44.64*	Retained (old) magnetic foreign body in posterior wall of globe			H44.64*	Retained (old) magnetic foreign body in posterior wall of globe			H44.64*	Retained (old) magnetic foreign body in posterior wall of globe			H44.64*	Retained (old) magnetic foreign body in posterior wall of globe			H44.64*	Retained (old) magnetic foreign body in posterior wall of globe			H44.64*	Retained (old) magnetic foreign body in posterior wall of globe			H44.64*	Retained (old) magnetic foreign body in posterior wall of globe			H44.64*	Retained (old) magnetic foreign body in posterior wall of globe			H44.64*	Retained (old) magnetic foreign body in posterior wall of globe			H44.64*	Retained (old) magnetic foreign body in posterior wall of globe			H44.64*	Retained (old) magnetic foreign body in posterior wall of globe			H44.64*	Retained (old) magnetic foreign body in posterior wall of globe			H44.64*	Retained (old) magnetic foreign body in posterior wall of globe			H44.64*	Retained (old) magnetic foreign body in posterior wall of globe			H44.64*	Retained (old) magnetic foreign body in posterior wall of globe			H44.64*	Retained (old) magnetic foreign body in posterior wall of globe			H44.64*	Retained (old) magnetic foreign body in posterior wall of globe			H44.64*	Retained (old) magnetic foreign body in posterior wall of globe			H44.64*	Retained (old) magnetic foreign body in posterior wall of globe			H44.64*	Retained (old) magnetic foreign body in posterior wall of globe			H44.64*	Retained (old) magnetic foreign body in posterior wall of globe			H44.64*	Retained (old) magnetic foreign body in posterior wall of globe			H44.64*	Retained (old) magnetic foreign body in posterior wall of globe			H44.64*	Retained (old) magnetic foreign body in posterior wall of globe			H44.64*	Retained (old) magnetic foreign body in posterior wall of globe			H44.64*	Retained (old) magnetic foreign body in posterior wall of globe			H44.64*	Retained (old) magnetic foreign body in posterior wall of globe			H44.64*	Retained (old) magnetic foreign body in posterior wall of globe			H44.64*	Retained (old) magnetic foreign body in posterior wall of globe			H44.64*	Retained (old) magnetic foreign body in posterior wall of globe			H44.64*	Retained (old) magnetic foreign body in posterior wall of globe			H44.64*	Retained (old) magnetic foreign body in posterior wall of globe			H44.64*	Retained (old) magnetic foreign body in posterior wall of globe			H44.64*	Retained (old) magnetic foreign body in posterior wall of globe			H44.64*	Retained (old) magnetic foreign body in posterior wall of globe			H44.64*	Retained (old) magnetic foreign body in posterior wall of globe			H44.64*	Retained (old) magnetic foreign body in posterior wall of globe			H44.64*	Retained (old) magnetic foreign body in posterior wall of globe			H44.64*	Retained (old) magnetic foreign body in posterior wall of globe			H44.64*	Retained (old) magnetic foreign body in posterior wall of globe			H44.64*	Retained (old) magnetic foreign body in posterior wall of globe			H44.64*	Retained (old) magnetic foreign body in posterior wall of globe			H44.64*	Retained (old) magnetic foreign body in posterior wall of globe			H44.64*	Retained (old) magnetic foreign body in posterior wall of globe			H44.64*	Retained (old) magnetic foreign body in posterior wall of globe			H44.64*	Retained (old) magnetic foreign body in posterior wall of globe			H44.64*	Retained (old) magnetic foreign body in posterior wall of globe			H44.64*	Retained (old) magnetic foreign body in posterior wall of globe			H44.64*	Retained (old) magnetic foreign body in posterior wall of globe			H44.64*	Retained (old) magnetic foreign body in posterior wall of globe			H44.64*	Retained (old) magnetic foreign body in posterior wall of globe			H44.64*	Retained (old) magnetic foreign body in posterior wall of globe			H44.64*	Retained (old) magnetic foreign body in posterior wall of globe			H44.64*	Retained (old) magnetic foreign body in posterior wall of globe			H44.64*	Retained (old) magnetic foreign body in posterior wall of globe			H44.64*	Retained (old) magnetic foreign body in posterior wall of globe			H44.64*	Retained (old) magnetic foreign body in posterior wall of globe			H44.64*	Retained (old) magnetic foreign body in posterior wall of globe			H44.64*	Retained (old) magnetic foreign body in posterior wall of globe			H44.64*	Retained (old) magnetic foreign body in posterior wall of globe			H44.64*	Retained (old) magnetic foreign body in posterior wall of globe			H44.64*	Retained (old) magnetic foreign body in posterior wall of globe			H44.64*	Retained (old) magnetic foreign body in posterior wall of globe			H44.64*	Retained (old) magnetic foreign body in posterior wall of globe			H44.64*	Retained (old) magnetic foreign body in posterior wall of globe			H44.64*	Retained (old) magnetic foreign body in posterior wall of globe			H44.64*	Retained (old) magnetic foreign body in posterior wall of globe			H44.64*	Retained (old) magnetic foreign body in posterior wall of globe			H44.64*	Retained (old) magnetic foreign body in posterior wall of globe			H44.64*	Retained (old) magnetic foreign body in posterior wall of globe			H44.64*	Retained (old) magnetic foreign body in posterior wall of globe			H44.64*	Retained (old) magnetic foreign body in posterior wall of globe			H44.64*	Retained (old) magnetic foreign body in posterior wall of globe			H44.64*	Retained (old) magnetic foreign body in posterior wall of globe			H44.64*	Retained (old) magnetic foreign body in posterior wall of globe			H44.64*	Retained (old) magnetic foreign body in posterior wall of globe			H44.64*	Retained (old) magnetic foreign body in posterior wall of globe			H44.64*	Retained (old) magnetic foreign body in posterior wall of globe			H44.64*	Retained (old) magnetic foreign body in posterior wall of globe			H44.64*	Retained (old) magnetic foreign body in posterior wall of globe			H44.64*	Retained (old) magnetic foreign body in posterior wall of globe			H44.64*	Retained (old) magnetic foreign body in posterior wall of globe			H44.64*	Retained (old) magnetic foreign body in posterior wall of globe			H44.64*	Retained (old) magnetic foreign body in posterior wall of globe			H44.64*	Retained (old) magnetic foreign body in posterior wall of globe			H44.64*	Retained (old) magnetic foreign body in posterior wall of globe			H44.64*	Retained (old) magnetic foreign body in posterior wall of globe			H44.64*	Retained (old) magnetic foreign body in posterior wall of globe			H44.64*	Retained (old) magnetic foreign body in posterior wall of globe			H44.64*	Retained (old) magnetic foreign body in posterior wall of globe			H44.64*	Retained (old) magnetic foreign body in posterior wall of globe			H44.64*	Retained (old) magnetic foreign body in posterior wall of globe			H44.64*	Retained (old) magnetic foreign body in posterior wall of globe			H44.64*	Retained (old) magnetic foreign body in posterior wall of globe			H44.64*	Retained (old) magnetic foreign body in posterior wall of globe			H44.64*	Retained (old) magnetic foreign body in posterior wall of globe			H44.64*	Retained (old) magnetic foreign body in posterior wall of globe			H44.64*	Retained (old) magnetic foreign body in posterior wall of globe			H44.64*	Retained (old) magnetic foreign body in posterior wall of globe			H44.64*	Retained (old) magnetic foreign body in posterior wall of globe			H44.64*	Retained (old) magnetic foreign body in posterior wall of globe			H44.64*	Retained (old) magnetic foreign body in posterior wall of globe			H44.64*	Retained (old) magnetic foreign body in posterior wall of globe			H44.64*	Retained (old) magnetic foreign body in posterior wall of globe			H44.64*	Retained (old) magnetic foreign body in posterior wall of globe			H44.64*	Retained (old) magnetic foreign body in posterior wall of globe			H44.64*	Retained (old) magnetic foreign body in posterior wall of globe			H44.64*	Retained (old) magnetic foreign body in posterior wall of globe			H44.64*	Retained (old) magnetic foreign body in posterior wall of globe			H44.64*	Retained (old) magnetic foreign body in posterior wall of globe			H44.64*	Retained (old) magnetic foreign body in posterior wall of globe			H44.64*	Retained (old) magnetic foreign body in posterior wall of globe			H44.64*	Retained (old) magnetic foreign body in posterior wall of globe			H44.64*	Retained (old) magnetic foreign body in posterior wall of globe			H44.64*	Retained (old) magnetic foreign body in posterior wall of globe			H44.64*	Retained (old) magnetic foreign body in posterior wall of globe			H44.64*	Retained (old) magnetic foreign body in posterior wall of globe			H44.64*	Retained (old) magnetic foreign body in posterior wall of globe			H44.64*	Retained (old) magnetic foreign body in posterior wall of globe			H44.64*	Retained (old) magnetic foreign body in posterior wall of globe			H44.64*	Retained (old) magnetic foreign body in posterior wall of globe			H44.64*	Retained (old) magnetic foreign body in posterior wall of globe			H44.64*	Retained (old) magnetic foreign body in posterior wall of globe			H44.64*	Retained (old) magnetic foreign body in posterior wall of globe			H44.64*	Retained (old) magnetic foreign body in posterior wall of globe			H44.64*	Retained (old) magnetic foreign body in posterior wall of globe			H44.64*	Retained (old) magnetic foreign body in posterior wall of globe			H44.64*	Retained (old) magnetic foreign body in posterior wall of globe			H44.64*	Retained (old) magnetic foreign body in posterior wall of globe			H44.64*	Retained (old) magnetic foreign body in posterior wall of globe			H44.64*	Retained (old) magnetic foreign body in posterior wall of globe			H44.64*	Retained (old) magnetic foreign body in posterior wall of globe			H44.64*	Retained (old) magnetic foreign body in posterior wall of globe			H44.64*	Retained (old) magnetic foreign body in posterior wall of globe			H44.64*	Retained (old) magnetic foreign body in posterior wall of globe			H44.64*	Retained (old) magnetic foreign body in posterior wall of globe			H44.64*	Retained (old) magnetic foreign body in posterior wall of globe			H44.64*	Retained (old) magnetic foreign body in posterior wall of globe			H44.64*	Retained (old) magnetic foreign body in posterior wall of globe			H44.64*	Retained (old) magnetic foreign body in posterior wall of globe			H44.64*	Retained (old) magnetic foreign body in posterior wall of globe			H44.64*	Retained (old) magnetic foreign body in posterior wall of globe			H44.64*	Retained (old) magnetic foreign body in posterior wall of globe			H44.64*	Retained (old) magnetic foreign body in posterior wall of globe			H44.64*	Retained (old) magnetic foreign body in posterior wall of globe			H44.64*	Retained (old) magnetic foreign body in posterior wall of globe			H44.64*	Retained (old) magnetic foreign body in posterior wall of globe			H44.64*	Retained (old) magnetic foreign body in posterior wall of globe			H44.64*	Retained (old) magnetic foreign body in posterior wall of globe			H44.64*	Retained (old) magnetic foreign body in posterior wall of globe			H44.64*	Retained (old) magnetic foreign body in posterior wall of globe			H44.64*	Retained (old) magnetic foreign body in posterior wall of globe			H44.64*	Retained (old) magnetic foreign body in posterior wall of globe			H44.64*	Retained (old) magnetic foreign body in posterior wall of globe			H44.64*	Retained (old) magnetic foreign body in posterior wall of globe			H44.64*	Retained (old) magnetic foreign body in posterior wall of globe			H44.64*	Retained (old) magnetic foreign body in posterior wall of globe			H44.64*	Retained (old) magnetic foreign body in posterior wall of globe			H44.64*	Retained (old) magnetic foreign body in posterior wall of globe			H44.64*	Retained (old) magnetic foreign body in posterior wall of globe			H44.64*	Retained (old) magnetic foreign body in posterior wall of globe			H44.64*	Retained (old) magnetic foreign body in posterior wall of globe			H44.64*	Retained (old) magnetic foreign body in posterior wall of globe			H44.64*	Retained (old) magnetic foreign body in posterior wall of globe			H44.64*	Retained (old) magnetic foreign body in posterior wall of globe			H44.64*	Retained (old) magnetic foreign body in posterior wall of globe			H44.64*	Retained (old) magnetic foreign body in posterior wall of globe			H44.64*	Retained (old) magnetic foreign body in posterior wall of globe			H44.64*	Retained (old) magnetic foreign body in posterior wall of globe			H44.64*	Retained (old) magnetic foreign body in posterior wall of globe			H44.64*	Retained (old) magnetic foreign body in posterior wall of globe			H44.64*	Retained (old) magnetic foreign body in posterior wall of globe			H44.64*	Retained (old) magnetic foreign body in posterior wall of globe			H44.64*	Retained (old) magnetic foreign body in posterior wall of globe			H44.64*	Retained (old) magnetic foreign body in posterior wall of globe			H44.64*	Retained (old) magnetic foreign body in posterior wall of globe			H44.64*	Retained (old) magnetic foreign body in posterior wall of globe			H44.64*	Retained (old) magnetic foreign body in posterior wall of globe			H44.64*	Retained (old) magnetic foreign body in posterior wall of globe			H44.64*	Retained (old) magnetic foreign body in posterior wall of globe			H44.64*	Retained (old) magnetic foreign body in posterior wall of globe			H44.64*	Retained (old) magnetic foreign body in posterior wall of globe			H44.64*	Retained (old) magnetic foreign body in posterior wall of globe			H44.64*	Retained (old) magnetic foreign body in posterior wall of globe			H44.64*	Retained (old) magnetic foreign body in posterior wall of globe			H44.64*	Retained (old) magnetic foreign body in posterior wall of globe			H44.64*	Retained (old) magnetic foreign body in posterior wall of globe			H44.64*	Retained (old) magnetic foreign body in posterior wall of globe			H44.64*	Retained (old) magnetic foreign body in posterior wall of globe			H44.64*	Retained (old) magnetic foreign body in posterior wall of globe			H44.64*	Retained (old) magnetic foreign body in posterior wall of globe			H44.64*	Retained (old) magnetic foreign body in posterior wall of globe			H44.64*	Retained (old) magnetic foreign body in posterior wall of globe			H44.64*	Retained (old) magnetic foreign body in posterior wall of globe			H44.64*	Retained (old) magnetic foreign body in posterior wall of globe			H44.64*	Retained (old) magnetic foreign body in posterior wall of globe			H44.64*	Retained (old) magnetic foreign body in posterior wall of globe			H44.64*	Retained (old) magnetic foreign body in posterior wall of globe			H44.64*	Retained (old) magnetic foreign body in posterior wall of globe			H44.64*	Retained (old) magnetic foreign body in posterior wall of globe			H44.64*	Retained (old) magnetic foreign body in posterior wall of globe			H44.64*	Retained (old) magnetic foreign body in posterior wall of globe			H44.64*	Retained (old) magnetic foreign body in posterior wall of globe			H44.64*	Retained (old) magnetic foreign body in posterior wall of globe			H44.64*	Retained (old) magnetic foreign body in posterior wall of globe			H44.64*	Retained (old) magnetic foreign body in posterior wall of globe			H44.64*	Retained (old) magnetic foreign body in posterior wall of globe			H44.64*	Retained (old) magnetic foreign body in posterior wall of globe			H44.64*	Retained (old) magnetic foreign body in posterior wall of globe			H44.64*	Retained (old) magnetic foreign body in posterior wall of globe			H44.64*	Retained (old) magnetic foreign body in posterior wall of globe			H44.64*	Retained (old) magnetic foreign body in posterior wall of globe			H44.64*	Retained (old) magnetic foreign body in posterior wall of globe			H44.64*	Retained (old) magnetic foreign body in posterior wall of globe			H44.64*	Retained (old) magnetic foreign body in posterior wall of globe			H44.64*	Retained (old) magnetic foreign body in posterior wall of globe			H44.64*	Retained (old) magnetic foreign body in posterior wall of globe			H44.64*	Retained (old) magnetic foreign body in posterior wall of globe			H44.64*	Retained (old) magnetic foreign body in posterior wall of globe			H44.64*	Retained (old) magnetic foreign body in posterior wall of globe			H44.64*	Retained (old) magnetic foreign body in posterior wall of globe			H44.64*	Retained (old) magnetic foreign body in posterior wall of globe			H44.64*	Retained (old) magnetic foreign body in posterior wall of globe			H44.64*	Retained (old) magnetic foreign body in posterior wall of globe			H44.64*	Retained (old) magnetic foreign body in posterior wall of globe			H44.64*	Retained (old) magnetic foreign body in posterior wall of globe			H44.64*	Retained (old) magnetic foreign body in posterior wall of globe			H44.64*	Retained (old) magnetic foreign body in posterior wall of globe			H44.64*	Retained (old) magnetic foreign body in posterior wall of globe			H44.64*	Retained (old) magnetic foreign body in posterior wall of globe			H44.64*	Retained (old) magnetic foreign body in posterior wall of globe			H44.64*	Retained (old) magnetic foreign body in posterior wall of globe			H44.64*	Retained (old) magnetic foreign body in posterior wall of globe			H44.64*	Retained (old) magnetic foreign body in posterior wall of globe			H44.64*	Retained (old) magnetic foreign body in posterior wall of globe			H44.64*	Retained (old) magnetic foreign body in posterior wall of globe			H44.64*	Retained (old) magnetic foreign body in posterior wall of globe			H44.64*	Retained (old) magnetic foreign body in posterior wall of globe			H44.64*	Retained (old) magnetic foreign body in posterior wall of globe			H44.64*	Retained (old) magnetic foreign body in posterior wall of globe			H44.64*	Retained (old) magnetic foreign body in posterior wall of globe			H44.64*	Retained (old) magnetic foreign body in posterior wall of globe			H44.64*	Retained (old) magnetic foreign body in posterior wall of globe			H44.64*	Retained (old) magnetic foreign body in posterior wall of globe			H44.64*	Retained (old) magnetic foreign body in posterior wall of globe			H44.64*	Retained (old) magnetic foreign body in posterior wall of globe			H44.64*	Retained (old) magnetic foreign body in posterior wall of globe			H44.64*	Retained (old) magnetic foreign body in posterior wall of globe			H44.64*	Retained (old) magnetic foreign body in posterior wall of globe			H44.64*	Retained (old) magnetic foreign body in posterior wall of globe			H44.64*	Retained (old) magnetic foreign body in posterior wall of globe			H44.64*	Retained (old) magnetic foreign body in posterior wall of globe			H44.64*	Retained (old) magnetic foreign body in posterior wall of globe			H44.64*	Retained (old) magnetic foreign body in posterior wall of globe			H44.64*	Retained (old) magnetic foreign body in posterior wall of globe			H44.64*	Retained (old) magnetic foreign body in posterior wall of globe			H44.64*	Retained (old) magnetic foreign body in posterior wall of globe			H44.64*	Retained (old) magnetic foreign body in posterior wall of globe			H44.64*	Retained (old) magnetic foreign body in posterior wall of globe			H44.64*	Retained (old) magnetic foreign body in posterior wall of globe			H44.64*	Retained (old) magnetic foreign body in posterior wall of globe			H44.64*	Retained (old) magnetic foreign body in posterior wall of globe			H44.64*	Retained (old) magnetic foreign body in posterior wall of globe			H44.64*	Retained (old) magnetic foreign body in posterior wall of globe			H44.64*	Retained (old) magnetic foreign body in posterior wall of globe			H44.64*	Retained (old) magnetic foreign body in posterior wall of globe			H44.64*	Retained (old) magnetic foreign body in posterior wall of globe			H44.64*	Retained (old) magnetic foreign body in posterior wall of globe			H44.64*	Retained (old) magnetic foreign body in posterior wall of globe			H44.64*	Retained (old) magnetic foreign body in posterior wall of globe			H44.64*	Retained (old) magnetic foreign body in posterior wall of globe			H44.64*	Retained (old) magnetic foreign body in posterior wall of globe			H44.64*	Retained (old) magnetic foreign body in posterior wall of globe			H44.64*	Retained (old) magnetic foreign body in posterior wall of globe			H44.64*	Retained (old) magnetic foreign body in posterior wall of globe			H44.64*	Retained (old) magnetic foreign body in posterior wall of globe			H44.64*	Retained (old) magnetic foreign body in posterior wall of globe			H44.64*	Retained (old) magnetic foreign body in posterior wall of globe			H44.64*	Retained (old) magnetic foreign body in posterior wall of globe			H44.64*	Retained (old) magnetic foreign body in posterior wall of globe			H44.64*	Retained (old) magnetic foreign body in posterior wall of globe			H44.64*	Retained (old) magnetic foreign body in posterior wall of globe			H44.64*	Retained (old) magnetic foreign body in posterior wall of globe			H44.64*	Retained (old) magnetic foreign body in posterior wall of globe			H44.64*	Retained (old) magnetic foreign body in posterior wall of globe			H44.64*	Retained (old) magnetic foreign body in posterior wall of globe			H44.64*	Retained (old) magnetic foreign body in posterior wall of globe			H44.64*	Retained (old) magnetic foreign body in posterior wall of globe			H44.64*	Retained (old) magnetic foreign body in posterior wall of globe			H44.64*	Retained (old) magnetic foreign body in posterior wall of globe			H44.64*	Retained (old) magnetic foreign body in posterior wall of globe			H44.64*	Retained (old) magnetic foreign body in posterior wall of globe			H44.64*	Retained (old) magnetic foreign body in posterior wall of globe			H44.64*	Retained (old) magnetic foreign body in posterior wall of globe			H44.64*	Retained (old) magnetic foreign body in posterior wall of globe			H44.64*	Retained (old) magnetic foreign body in posterior wall of globe			H44.64*	Retained (old) magnetic foreign body in posterior wall of globe			H44.64*	Retained (old) magnetic foreign body in posterior wall of globe			H44.64*	Retained (old) magnetic foreign body in posterior wall of globe			H44.64*	Retained (old) magnetic foreign body in posterior wall of globe			H44.64*	Retained (old) magnetic foreign body in posterior wall of globe			H44.64*	Retained (old) magnetic foreign body in posterior wall of globe			H44.64*	Retained (old) magnetic foreign body in posterior wall of globe			H44.64*	Retained (old) magnetic foreign body in posterior wall of globe			H44.64*	Retained (old) magnetic foreign body in posterior wall of globe			H44.64*	Retained (old) magnetic foreign body in posterior wall of globe			H44.64*	Retained (old) magnetic foreign body in posterior wall of globe			H44.64*	Retained (old) magnetic foreign body in posterior wall of globe			H44.64*	Retained (old) magnetic foreign body in posterior wall of globe			H44.64*	Retained (old) magnetic foreign body in posterior wall of globe			H44.64*	Retained (old) magnetic foreign body in posterior wall of globe			H44.64*	Retained (old) magnetic foreign body in posterior wall of globe			H44.64*	Retained (old) magnetic foreign body in posterior wall of globe			H44.64*	Retained (old) magnetic foreign body in posterior wall of globe			H44.64*	Retained (old) magnetic foreign body in posterior wall of globe			H44.64*	Retained (old) magnetic foreign body in posterior wall of globe			H44.64*	Retained (old) magnetic foreign body in posterior wall of globe			H44.64*	Retained (old) magnetic foreign body in posterior wall of globe			H44.64*	Retained (old) magnetic foreign body in posterior wall of globe			H44.64*	Retained (old) magnetic foreign body in posterior wall of globe			H44.64*	Retained (old) magnetic foreign body in posterior wall of globe			H44.64*	Retained (old) magnetic foreign body in posterior wall of globe			H44.64*	Retained (old) magnetic foreign body in posterior wall of globe			H44.64*	Retained (old) magnetic foreign body in posterior wall of globe			H44.64*	Retained (old) magnetic foreign body in posterior wall of globe			H44.64*	Retained (old) magnetic foreign body in posterior wall of globe			H44.64*	Retained (old) magnetic foreign body in posterior wall of globe			H44.64*	Retained (old) magnetic foreign body in posterior wall of globe			H44.64*	Retained (old) magnetic foreign body in posterior wall of globe			H44.64*	Retained (old) magnetic foreign body in posterior wall of globe			H44.64*	Retained (old) magnetic foreign body in posterior wall of globe			H44.64*	Retained (old) magnetic foreign body in posterior wall of globe			H44.64*	Retained (old) magnetic foreign body in posterior wall of globe			H44.64*	Retained (old) magnetic foreign body in posterior wall of globe			H44.64*	Retained (old) magnetic foreign body in posterior wall of globe			H44.64*	Retained (old) magnetic foreign body in posterior wall of globe			H44.64*	Retained (old) magnetic foreign body in posterior wall of globe			H44.64*	Retained (old) magnetic foreign body in posterior wall of globe			H44.64*	Retained (old) magnetic foreign body in posterior wall of globe			H44.64*	Retained (old) magnetic foreign body in posterior wall of globe			H44.64*	Retained (old) magnetic foreign body in posterior wall of globe			H44.64*	Retained (old) magnetic foreign body in posterior wall of globe			H44.64*	Retained (old) magnetic foreign body in posterior wall of globe			H44.64*	Retained (old) magnetic foreign body in posterior wall of globe			H44.64*	Retained (old) magnetic foreign body in posterior wall of globe			H44.64*	Retained (old) magnetic foreign body in posterior wall of globe			H44.64*	Retained (old) magnetic foreign body in posterior wall of globe			H44.64*	Retained (old) magnetic foreign body in posterior wall of globe			H44.64*	Retained (old) magnetic foreign body in posterior wall of globe			H44.64*	Retained (old) magnetic foreign body in posterior wall of globe			H44.64*	Retained (old) magnetic foreign body in posterior wall of globe			H44.64*	Retained (old) magnetic foreign body in posterior wall of globe			H44.64*	Retained (old) magnetic foreign body in posterior wall of globe			H44.64*	Retained (old) magnetic foreign body in posterior wall of globe			H44.64*	Retained (old) magnetic foreign body in posterior wall of globe			H44.64*	Retained (old) magnetic foreign body in posterior wall of globe			H44.64*	Retained (old) magnetic foreign body in posterior wall of globe			H44.64*	Retained (old) magnetic foreign body in posterior wall of globe			H44.64*	Retained (old) magnetic foreign body in posterior wall of globe			H44.64*	Retained (old) magnetic foreign body in posterior wall of globe			H44.64*	Retained (old) magnetic foreign body in posterior wall of globe			H44.64*	Retained (old) magnetic foreign body in posterior wall of globe			H44.64*	Retained (old) magnetic foreign body in posterior wall of globe			H44.64*	Retained (old) magnetic foreign body in posterior wall of globe			H44.64*	Retained (old) magnetic foreign body in posterior wall of globe			H44.64*	Retained (old) magnetic foreign body in posterior wall of globe			H44.64*	Retained (old) magnetic foreign body in posterior wall of globe			H44.64*	Retained (old) magnetic foreign body in posterior wall of globe			H44.64*	Retained (old) magnetic foreign body in posterior wall of globe			H44.64*	Retained (old) magnetic foreign body in posterior wall of globe			H44.64*	Retained (old) magnetic foreign body in posterior wall of globe			H44.64*	Retained (old) magnetic foreign body in posterior wall of globe			H44.64*	Retained (old) magnetic foreign body in posterior wall of globe			H44.64*	Retained (old) magnetic foreign body in posterior wall of globe			H44.64*	Retained (old) magnetic foreign body in posterior wall of globe			H44.64*	Retained (old) magnetic foreign body in posterior wall of globe			H44.64*	Retained (old) magnetic foreign body in posterior wall of globe			H44.64*	Retained (old) magnetic foreign body in posterior wall of globe			H44.64*	Retained (old) magnetic foreign body in posterior wall of globe			H44.64*	Retained (old) magnetic foreign body in posterior wall of globe			H44.64*	Retained (old) magnetic foreign body in posterior wall of globe			H44.64*	Retained (old) magnetic foreign body in posterior wall of globe			H44.64*	Retained (old) magnetic foreign body in posterior wall of globe			H44.64*	Retained (old) magnetic foreign body in posterior wall of globe			H44.64*	Retained (old) magnetic foreign body in posterior wall of globe			H44.64*	Retained (old) magnetic foreign body in posterior wall of globe			H44.64*	Retained (old) magnetic foreign body in posterior wall of globe			H44.64*	Retained (old) magnetic foreign body in posterior wall of globe			H44.64*	Retained (old) magnetic foreign body in posterior wall of globe			H44.64*	Retained (old) magnetic foreign body in posterior wall of globe			H44.64*	Retained (old) magnetic foreign body in posterior wall of globe			H44.64*	Retained (old) magnetic foreign body in posterior wall of globe			H44.64*	Retained (old) magnetic foreign body in posterior wall of globe			H44.64*	Retained (old) magnetic foreign body in posterior wall of globe			H44.64*	Retained (old) magnetic foreign body in posterior wall of globe			H44.64*	Retained (old) magnetic foreign body in posterior wall of globe			H44.64*	Retained (old) magnetic foreign body in posterior wall of globe			H44.64*	Retained (old) magnetic foreign body in posterior wall of globe			H44.64*	Retained (old) magnetic foreign body in posterior wall of globe			H44.64*	Retained (old) magnetic foreign body in posterior wall of globe			H44.64*	Retained (old) magnetic foreign body in posterior wall of globe			H44.64*	Retained (old) magnetic foreign body in posterior wall of globe			H44.64*	Retained (old) magnetic foreign body in posterior wall of globe			H44.64*	Retained (old) magnetic foreign body in posterior wall of globe			H44.64*	Retained (old) magnetic foreign body in posterior wall of globe			H44.64*	Retained (old) magnetic foreign body in posterior wall of globe			H44.64*	Retained (old) magnetic foreign body in posterior wall of globe			H44.64*	Retained (old) magnetic foreign body in posterior wall of globe			H44.64*	Retained (old) magnetic foreign body in posterior wall of globe			H44.64*	Retained (old) magnetic foreign body in posterior wall of globe			H44.64*	Retained (old) magnetic foreign body in posterior wall of globe			H44.64*	Retained (old) magnetic foreign body in posterior wall of globe			H44.64*	Retained (old) magnetic foreign body in posterior wall of globe			H44.64*	Retained (old) magnetic foreign body in posterior wall of globe			H44.64*	Retained (old) magnetic foreign body in posterior wall of globe			H44.64*	Retained (old) magnetic foreign body in posterior wall of globe			H44.64*	Retained (old) magnetic foreign body in posterior wall of globe			H44.64*	Retained (old) magnetic foreign body in posterior wall of globe			H44.64*	Retained (old) magnetic foreign body in posterior wall of globe			H44.64*	Retained (old) magnetic foreign body in posterior wall of globe			H44.64*	Retained (old) magnetic foreign body in posterior wall of globe			H44.64*	Retained (old) magnetic foreign body in posterior wall of globe			H44.64*	Retained (old) magnetic foreign body in posterior wall of globe			H44.64*	Retained (old) magnetic foreign body in posterior wall of globe			H44.64*	Retained (old) magnetic foreign body in posterior wall of globe			H44.64*	Retained (old) magnetic foreign body in posterior wall of globe			H44.64*	Retained (old) magnetic foreign body in posterior wall of globe			H44.64*	Retained (old) magnetic foreign body in posterior wall of globe			H44.64*	Retained (old) magnetic foreign body in posterior wall of globe			H44.64*	Retained (old) magnetic foreign body in posterior wall of globe			H44.64*	Retained (old) magnetic foreign body in posterior wall of globe			H44.64*	Retained (old) magnetic foreign body in posterior wall of globe			H44.64*	Retained (old) magnetic foreign body in posterior wall of globe			H44.64*	Retained (old) magnetic foreign body in posterior wall of globe			H44.64*	Retained (old) magnetic foreign body in posterior wall of globe			H44.64*	Retained (old) magnetic foreign body in posterior wall of globe			H44.64*	Retained (old) magnetic foreign body in posterior wall of globe			H44.64*	Retained (old) magnetic foreign body in posterior wall of globe			H44.64*	Retained (old) magnetic foreign body in posterior wall of globe			H44.64*	Retained (old) magnetic foreign body in posterior wall of globe			H44.64*	Retained (old) magnetic foreign body in posterior wall of globe			H44.64*	Retained (old) magnetic foreign body in posterior wall of globe			H44.64*	Retained (old) magnetic foreign body in posterior wall of globe			H44.64*	Retained (old) magnetic foreign body in posterior wall of globe			H44.64*	Retained (old) magnetic foreign body in posterior wall of globe			H44.64*	Retained (old) magnetic foreign body in posterior wall of globe			H44.64*	Retained (old) magnetic foreign body in posterior wall of globe			H44.64*	Retained (old) magnetic foreign body in posterior wall of globe			H44.64*	Retained (old) magnetic foreign body in posterior wall of globe			H44.64*	Retained (old) magnetic foreign body in posterior wall of globe			H44.64*	Retained (old) magnetic foreign body in posterior wall of globe			H44.64*	Retained (old) magnetic foreign body in posterior wall of globe			H44.64*	Retained (old) magnetic foreign body in posterior wall of globe			H44.64*	Retained (old) magnetic foreign body in posterior wall of globe			H44.64*	Retained (old) magnetic foreign body in posterior wall of globe			H44.64*	Retained (old) magnetic foreign body in posterior wall of globe			H44.64*	Retained (old) magnetic foreign body in posterior wall of globe			H44.64*	Retained (old) magnetic foreign body in posterior wall of globe			H44.64*	Retained (old) magnetic foreign body in posterior wall of globe			H44.64*	Retained (old) magnetic foreign body in posterior wall of globe			H44.64*	Retained (old) magnetic foreign body in posterior wall of globe			H44.64*	Retained (old) magnetic foreign body in posterior wall of globe			H44.64*	Retained (old) magnetic foreign body in posterior wall of globe			H44.64*	Retained (old) magnetic foreign body in posterior wall of globe			H44.64*	Retained (old) magnetic foreign body in posterior wall of globe			H44.64*	Retained (old) magnetic foreign body in posterior wall of globe			H44.64*	Retained (old) magnetic foreign body in posterior wall of globe			H44.64*	Retained (old) magnetic foreign body in posterior wall of globe			H44.64*	Retained (old) magnetic foreign body in posterior wall of globe			H44.64*	Retained (old) magnetic foreign body in posterior wall of globe			H44.64*	Retained (old) magnetic foreign body in posterior wall of globe			H44.64*	Retained (old) magnetic foreign body in posterior wall of globe			H44.64*	Retained (old) magnetic foreign body in posterior wall of globe			H44.64*	Retained (old) magnetic foreign body in posterior wall of globe			H44.64*	Retained (old) magnetic foreign body in posterior wall of globe			H44.64*	Retained (old) magnetic foreign body in posterior wall of globe			H44.64*	Retained (old) magnetic foreign body in posterior wall of globe			H44.64*	Retained (old) magnetic foreign body in posterior wall of globe			H44.64*	Retained (old) magnetic foreign body in posterior wall of globe			H44.64*	Retained (old) magnetic foreign body in posterior wall of globe			H44.64*	Retained (old) magnetic foreign body in posterior wall of globe			H44.64*	Retained (old) magnetic foreign body in posterior wall of globe			H44.64*	Retained (old) magnetic foreign body in posterior wall of globe			H44.64*	Retained (old) magnetic foreign body in posterior wall of globe			H44.64*	Retained (old) magnetic foreign body in posterior wall of globe			H44.64*	Retained (old) magnetic foreign body in posterior wall of globe			H44.64*	Retained (old) magnetic foreign body in posterior wall of globe			H44.64*	Retained (old) magnetic foreign body in posterior wall of globe			H44.64*	Retained (old) magnetic foreign body in posterior wall of globe			H44.64*	Retained (old) magnetic foreign body in posterior wall of globe			H44.64*	Retained (old) magnetic foreign body in posterior wall of globe			H44.64*	Retained (old) magnetic foreign body in posterior wall of globe			H44.64*	Retained (old) magnetic foreign body in posterior wall of globe			H44.64*	Retained (old) magnetic foreign body in posterior wall of globe			H44.64*	Retained (old) magnetic foreign body in posterior wall of globe			H44.64*	Retained (old) magnetic foreign body in posterior wall of globe			H44.64*	Retained (old) magnetic foreign body in posterior wall of globe			H44.64*	Retained (old) magnetic foreign body in posterior wall of globe			H44.64*	Retained (old) magnetic foreign body in posterior wall of globe			H44.64*	Retained (old) magnetic foreign body in posterior wall of globe			H44.64*	Retained (old) magnetic foreign body in posterior wall of globe			H44.64*	Retained (old) magnetic foreign body in posterior wall of globe			H44.64*	Retained (old) magnetic foreign body in posterior wall of globe			H44.64*	Retained (old) magnetic foreign body in posterior wall of globe			H44.64*	Retained (old) magnetic foreign body in posterior wall of globe			H44.64*	Retained (old) magnetic foreign body in posterior wall of globe			H44.64*	Retained (old) magnetic foreign body in posterior wall of globe			H44.64*	Retained (old) magnetic foreign body in posterior wall of globe			H44.64*	Retained (old) magnetic foreign body in posterior wall of globe			H44.64*	Retained (old) magnetic foreign body in posterior wall of globe			H44.64*	Retained (old) magnetic foreign body in posterior wall of globe			H44.64*	Retained (old) magnetic foreign body in posterior wall of globe			H44.64*	Retained (old) magnetic foreign body in posterior wall of globe			H44.64*	Retained (old) magnetic foreign body in posterior wall of globe			H44.64*	Retained (old) magnetic foreign body in posterior wall of globe			H44.64*	Retained (old) magnetic foreign body in posterior wall of globe			H44.64*	Retained (old) magnetic foreign body in posterior wall of globe			H44.64*	Retained (old) magnetic foreign body in posterior wall of globe			H44.64*	Retained (old) magnetic foreign body in posterior wall of globe			H44.64*	Retained (old) magnetic foreign body in posterior wall of globe			H44.64*	Retained (old) magnetic foreign body in posterior wall of globe			H44.64*	Retained (old) magnetic foreign body in posterior wall of globe			H44.64*	Retained (old) magnetic foreign body in posterior wall of globe			H44.64*	Retained (old) magnetic foreign body in posterior wall of globe			H44.64*	Retained (old) magnetic foreign body in posterior wall of globe			H44.64*	Retained (old) magnetic foreign body in posterior wall of globe			H44.64*	Retained (old) magnetic foreign body in posterior wall of globe			H44.64*	Retained (old) magnetic foreign body in posterior wall of globe			H44.64*	Retained (old) magnetic foreign body in posterior wall of globe			H44.64*	Retained (old) magnetic foreign body in posterior wall of globe			H44.64*	Retained (old) magnetic foreign body in posterior wall of globe			H44.64*	Retained (old) magnetic foreign body in posterior wall of globe			H44.64*	Retained (old) magnetic foreign body in posterior wall of globe			H44.64*	Retained (old) magnetic foreign body in posterior wall of globe			H44.64*	Retained (old) magnetic foreign body in posterior wall of globe			H44.64*	Retained (old) magnetic foreign body in posterior wall of globe			H44.64*	Retained (old) magnetic foreign body in posterior wall of globe			H44.64*	Retained (old) magnetic foreign body in posterior wall of globe			H44.64*	Retained (old) magnetic foreign body in posterior wall of globe			H44.64*	Retained (old) magnetic foreign body in posterior wall of globe			H44.64*	Retained (old) magnetic foreign body in posterior wall of globe			H44.64*	Retained (old) magnetic foreign body in posterior wall of globe			H44.64*	Retained (old) magnetic foreign body in posterior wall of globe			H44.64*	Retained (old) magnetic foreign body in posterior wall of globe			H44.64*	Retained (old) magnetic foreign body in posterior wall of globe			H44.64*	Retained (old) magnetic foreign body in posterior wall of globe			H44.64*	Retained (old) magnetic foreign body in posterior wall of globe			H44.64*	Retained (old) magnetic foreign body in posterior wall of globe			H44.64*	Retained (old) magnetic foreign body in posterior wall of globe			H44.64*	Retained (old) magnetic foreign body in posterior wall of globe			H44.64*	Retained (old) magnetic foreign body in posterior wall of globe			H44.64*	Retained (old) magnetic foreign body in posterior wall of globe			H44.64*	Retained (old) magnetic foreign body in posterior wall of globe			H44.64*	Retained (old) magnetic foreign body in posterior wall of globe			H44.64*	Retained (old) magnetic foreign body in posterior wall of globe			H44.64*	Retained (old) magnetic foreign body in posterior wall of globe			H44.64*	Retained (old) magnetic foreign body in posterior wall of globe			H44.64*	Retained (old) magnetic foreign body in posterior wall of globe			H44.64*	Retained (old) magnetic foreign body in posterior wall of globe			H44.64*	Retained (old) magnetic foreign body in posterior wall of globe			H44.64*	Retained (old) magnetic foreign body in posterior wall of globe			H44.64*	Retained (old) magnetic foreign body in posterior wall of globe			H44.64*	Retained (old) magnetic foreign body in posterior wall of globe			H44.64*	Retained (old) magnetic foreign body in posterior wall of globe			H44.64*	Retained (old) magnetic foreign body in posterior wall of globe			H44.64*	Retained (old) magnetic foreign body in posterior wall of globe			H44.64*	Retained (old) magnetic foreign body in posterior wall of globe			H44.64*	Retained (old) magnetic foreign body in posterior wall of globe			H44.64*	Retained (old) magnetic foreign body in posterior wall of globe			H44.64*	Retained (old) magnetic foreign body in posterior wall of globe			H44.64*	Retained (old) magnetic foreign body in posterior wall of globe			H44.64*	Retained (old) magnetic foreign body in posterior wall of globe			H44.64*	Retained (old) magnetic foreign body in posterior wall of globe			H44.64*	Retained (old) magnetic foreign body in posterior wall of globe			H44.64*	Retained (old) magnetic foreign body in posterior wall of globe			H44.64*	Retained (old) magnetic foreign body in posterior wall of globe			H44.64*	Retained (old) magnetic foreign body in posterior wall of globe			H44.64*	Retained (old) magnetic foreign body in posterior wall of globe			H44.64*	Retained (old) magnetic foreign body in posterior wall of globe			H44.64*	Retained (old) magnetic foreign body in posterior wall of globe			H44.64*	Retained (old) magnetic foreign body in posterior wall of globe			H44.64*	Retained (old) magnetic foreign body in posterior wall of globe			H44.64*	Retained (old) magnetic foreign body in posterior wall of globe			H44.64*	Retained (old) magnetic foreign body in posterior wall of globe			H44.64*	Retained (old) magnetic foreign body in posterior wall of globe			H44.64*	Retained (old) magnetic foreign body in posterior wall of globe			H44.64*	Retained (old) magnetic foreign body in posterior wall of globe			H44.64*	Retained (old) magnetic foreign body in posterior wall of globe			H44.64*	Retained (old) magnetic foreign body in posterior wall of globe			H44.64*	Retained (old) magnetic foreign body in posterior wall of globe			H44.64*	Retained (old) magnetic foreign body in posterior wall of globe			H44.64*	Retained (old) magnetic foreign body in posterior wall of globe			H44.64*	Retained (old) magnetic foreign body in posterior wall of globe			H44.64*	Retained (old) magnetic foreign body in posterior wall of globe			H44.64*	Retained (old) magnetic foreign body in posterior wall of globe			H44.64*	Retained (old) magnetic foreign body in posterior wall of globe			H44.64*	Retained (old) magnetic foreign body in posterior wall of globe			H44.64*	Retained (old) magnetic foreign body in posterior wall of globe			H44.64*	Retained (old) magnetic foreign body in posterior wall of globe			H44.64*	Retained (old) magnetic foreign body in posterior wall of globe			H44.64*	Retained (old) magnetic foreign body in posterior wall of globe			H44.64*	Retained (old) magnetic foreign body in posterior wall of globe			H44.64*	Retained (old) magnetic foreign body in posterior wall of globe			H44.64*	Retained (old) magnetic foreign body in posterior wall of globe			H44.64*	Retained (old) magnetic foreign body in posterior wall of globe			H44.64*	Retained (old) magnetic foreign body in posterior wall of globe			H44.64*	Retained (old) magnetic foreign body in posterior wall of globe			H44.64*	Retained (old) magnetic foreign body in posterior wall of globe			H44.64*	Retained (old) magnetic foreign body in posterior wall of globe			H44.64*	Retained (old) magnetic foreign body in posterior wall of globe			H44.64*	Retained (old) magnetic foreign body in posterior wall of globe			H44.64*	Retained (old) magnetic foreign body in posterior wall of globe			H44.64*	Retained (old) magnetic foreign body in posterior wall of globe			H44.64*	Retained (old) magnetic foreign body in posterior wall of globe			H44.64*	Retained (old) magnetic foreign body in posterior wall of globe			H44.64*	Retained (old) magnetic foreign body in posterior wall of globe			H44.64*	Retained (old) magnetic foreign body in posterior wall of globe			H44.64*	Retained (old) magnetic foreign body in posterior wall of globe			H44.64*	Retained (old) magnetic foreign body in posterior wall of globe			H44.64*	Retained (old) magnetic foreign body in posterior wall of globe			H44.64*	Retained (old) magnetic foreign body in posterior wall of globe			H44.64*	Retained (old) magnetic foreign body in posterior wall of globe			H44.64*	Retained (old) magnetic foreign body in posterior wall of globe			H44.64*	Retained (old) magnetic foreign body in posterior wall of globe			H44.64*	Retained (old) magnetic foreign body in posterior wall of globe			H44.64*	Retained (old) magnetic foreign body in posterior wall of globe			H44.64*	Retained (old) magnetic foreign body in posterior wall of globe			H44.64*	Retained (old) magnetic foreign body in posterior wall of globe			H44.64*	Retained (old) magnetic foreign body in posterior wall of globe			H44.64*	Retained (old) magnetic foreign body in posterior wall of globe			H44.64*	Retained (old) magnetic foreign body in posterior wall of globe			H44.64*	Retained (old) magnetic foreign body in posterior wall of globe			H44.64*	Retained (old) magnetic foreign body in posterior wall of globe			H44.64*	Retained (old) magnetic foreign body in posterior wall of globe			H44.64*	Retained (old) magnetic foreign body in posterior wall of globe			H44.64*	Retained (old) magnetic foreign body in posterior wall of globe			H44.64*	Retained (old) magnetic foreign body in posterior wall of globe			H44.64*	Retained (old) magnetic foreign body in posterior wall of globe			H44.64*	Retained (old) magnetic foreign body in posterior wall of globe			H44.64*	Retained (old) magnetic foreign body in posterior wall of globe			H44.64*	Retained (old) magnetic foreign body in posterior wall of globe			H44.64*	Retained (old) magnetic foreign body in posterior wall of globe			H44.64*	Retained (old) magnetic foreign body in posterior wall of globe			H44.64*	Retained (old) magnetic foreign body in posterior wall of globe			H44.64*	Retained (old) magnetic foreign body in posterior wall of globe			H44.64*	Retained (old) magnetic foreign body in posterior wall of globe			H44.64*	Retained (old) magnetic foreign body in posterior wall of globe			H44.64*	Retained (old) magnetic foreign body in posterior wall of globe			H44.64*	Retained (old) magnetic foreign body in posterior wall of globe			H44.64*	Retained (old) magnetic foreign body in posterior wall of globe			H44.64*	Retained (old) magnetic foreign body in posterior wall of globe			H44.64*	Retained (old) magnetic foreign body in posterior wall of globe			H44.64*	Retained (old) magnetic foreign body in posterior wall of globe			H44.64*	Retained (old) magnetic foreign body in posterior wall of globe			H44.64*	Retained (old) magnetic foreign body in posterior wall of globe			H44.64*	Retained (old) magnetic foreign body in posterior wall of globe			H44.64*	Retained (old) magnetic foreign body in posterior wall of globe			H44.64*	Retained (old) magnetic foreign body in posterior wall of globe			H44.64*	Retained (old) magnetic foreign body in posterior wall of globe			H44.64*	Retained (old) magnetic foreign body in posterior wall of globe			H44.64*	Retained (old) magnetic foreign body in posterior wall of globe			H44.64*	Retained (old) magnetic foreign body in posterior wall of globe			H44.64*	Retained (old) magnetic foreign body in posterior wall of globe			H44.64*	Retained (old) magnetic foreign body in posterior wall of globe			H44.64*	Retained (old) magnetic foreign body in posterior wall of globe			H44.64*	Retained (old) magnetic foreign body in posterior wall of globe			H44.64*	Retained (old) magnetic foreign body in posterior wall of globe			H44.64*	Retained (old) magnetic foreign body in posterior wall of globe			H44.64*	Retained (old) magnetic foreign body in posterior wall of globe			H44.64*	Retained (old) magnetic foreign body in posterior wall of globe			H44.64*	Retained (old) magnetic foreign body in posterior wall of globe			H44.64*	Retained (old) magnetic foreign body in posterior wall of globe			H44.64*	Retained (old) magnetic foreign body in posterior wall of globe			H44.64*	Retained (old) magnetic foreign body in posterior wall of globe			H44.64*	Retained (old) magnetic foreign body in posterior wall of globe			H44.64*	Retained (old) magnetic foreign body in posterior wall of globe			H44.64*	Retained (old) magnetic foreign body in posterior wall of globe			H44.64*	Retained (old) magnetic foreign body in posterior wall of globe			H44.64*	Retained (old) magnetic foreign body in posterior wall of globe			H44.64*	Retained (old) magnetic foreign body in posterior wall of globe			H44.64*	Retained (old) magnetic foreign body in posterior wall of globe			H44.64*	Retained (old) magnetic foreign body in posterior wall of globe			H44.64*	Retained (old) magnetic foreign body in posterior wall of globe			H44.64*	Retained (old) magnetic foreign body in posterior wall of globe			H44.64*	Retained (old) magnetic foreign body in posterior wall of globe			H44.64*	Retained (old) magnetic foreign body in posterior wall of globe			H44.64*	Retained (old) magnetic foreign body in posterior wall of globe			H44.64*	Retained (old) magnetic foreign body in posterior wall of globe			H44.64*	Retained (old) magnetic foreign body in posterior wall of globe			H44.64*	Retained (old) magnetic foreign body in posterior wall of globe			H44.64*	Retained (old) magnetic foreign body in posterior wall of globe			H44.64*	Retained (old) magnetic foreign body in posterior wall of globe			H44.64*	Retained (old) magnetic foreign body in posterior wall of globe			H44.64*	Retained (old) magnetic foreign body in posterior wall of globe			H44.64*	Retained (old) magnetic foreign body in posterior wall of globe			H44.64*	Retained (old) magnetic foreign body in posterior wall of globe			H44.64*	Retained (old) magnetic foreign body in posterior wall of globe			H44.64*	Retained (old) magnetic foreign body in posterior wall of globe			H44.64*	Retained (old) magnetic foreign body in posterior wall of globe			H44.64*	Retained (old) magnetic foreign body in posterior wall of globe			H44.64*	Retained (old) magnetic foreign body in posterior wall of globe			H44.64*	Retained (old) magnetic foreign body in posterior wall of globe			H44.64*	Retained (old) magnetic foreign body in posterior wall of globe			H44.64*	Retained (old) magnetic foreign body in posterior wall of globe			H44.64*	Retained (old) magnetic foreign body in posterior wall of globe			H44.64*	Retained (old) magnetic foreign body in posterior wall of globe			H44.64*	Retained (old) magnetic foreign body in posterior wall of globe			H44.64*	Retained (old) magnetic foreign body in posterior wall of globe			H44.64*	Retained (old) magnetic foreign body in posterior wall of globe			H44.64*	Retained (old) magnetic foreign body in posterior wall of globe			H44.64*	Retained (old) magnetic foreign body in posterior wall of globe			H44.64*	Retained (old) magnetic foreign body in posterior wall of globe			H44.64*	Retained (old) magnetic foreign body in posterior wall of globe			H44.64*	Retained (old) magnetic foreign body in posterior wall of globe			H44.64*	Retained (old) magnetic foreign body in posterior wall of globe			H44.64*	Retained (old) magnetic foreign body in posterior wall of globe			H44.64*	Retained (old) magnetic foreign body in posterior wall of globe			H44.64*	Retained (old) magnetic foreign body in posterior wall of globe			H44.64*	Retained (old) magnetic foreign body in posterior wall of globe			H44.64*	Retained (old) magnetic foreign body in posterior wall of globe			H44.64*	Retained (old) magnetic foreign body in posterior wall of globe			H44.64*	Retained (old) magnetic foreign body in posterior wall of globe			H44.64*	Retained (old) magnetic foreign body in posterior wall of globe			H44.64*	Retained (old) magnetic foreign body in posterior wall of globe			H44.64*	Retained (old) magnetic foreign body in posterior wall of globe			H44.64*	Retained (old) magnetic foreign body in posterior wall of globe			H44.64*	Retained (old) magnetic foreign body in posterior wall of globe			H44.64*	Retained (old) magnetic foreign body in posterior wall of globe			H44.64*	Retained (old) magnetic foreign body in posterior wall of globe			H44.64*	Retained (old) magnetic foreign body in posterior wall of globe			H44.64*	Retained (old) magnetic foreign body in posterior wall of globe			H44.64*	Retained (old) magnetic foreign body in posterior wall of globe			H44.64*	Retained (old) magnetic foreign body in posterior wall of globe			H44.64*	Retained (old) magnetic foreign body in posterior wall of globe			H44.64*	Retained (old) magnetic foreign body in posterior wall of globe			H44.64*	Retained (old) magnetic foreign body in posterior wall of globe			H44.64*	Retained (old) magnetic foreign body in posterior wall of globe			H44.64*	Retained (old) magnetic foreign body in posterior wall of globe			H44.64*	Retained (old) magnetic foreign body in posterior wall of globe			H44.64*	Retained (old) magnetic foreign body in posterior wall of globe			H44.64*	Retained (old) magnetic foreign body in posterior wall of globe			H44.64*	Retained (old) magnetic foreign body in posterior wall of globe			H44.64*	Retained (old) magnetic foreign body in posterior wall of globe			H44.64*	Retained (old) magnetic foreign body in posterior wall of globe			H44.64*	Retained (old) magnetic foreign body in posterior wall of globe			H44.64*	Retained (old) magnetic foreign body in posterior wall of globe			H44.64*	Retained (old) magnetic foreign body in posterior wall of globe			H44.64*	Retained (old) magnetic foreign body in posterior wall of globe			H44.64*	Retained (old) magnetic foreign body in posterior wall of globe			H44.64*	Retained (old) magnetic foreign body in posterior wall of globe			H44.64*	Retained (old) magnetic foreign body in posterior wall of globe			H44.64*	Retained (old) magnetic foreign body in posterior wall of globe			H44.64*	Retained (old) magnetic foreign body in posterior wall of globe			H44.64*	Retained (old) magnetic foreign body in posterior wall of globe			H44.64*	Retained (old) magnetic foreign body in posterior wall of globe			H44.64*	Retained (old) magnetic foreign body in posterior wall of globe			H44.64*	Retained (old) magnetic foreign body in posterior wall of globe			H44.64*	Retained (old) magnetic foreign body in posterior wall of globe			H44.64*	Retained (old) magnetic foreign body in posterior wall of globe			H44.64*	Retained (old) magnetic foreign body in posterior wall of globe			H44.64*	Retained (old) magnetic foreign body in posterior wall of globe			H44.64*	Retained (old) magnetic foreign body in posterior wall of globe			H44.64*	Retained (old) magnetic foreign body in posterior wall of globe			H44.64*	Retained (old) magnetic foreign body in posterior wall of globe			H44.64*	Retained (old) magnetic foreign body in posterior wall of globe			H44.64*	Retained (old) magnetic foreign body in posterior wall of globe			H44.64*	Retained (old) magnetic foreign body in posterior wall of globe			H44.64*	Retained (old) magnetic foreign body in posterior wall of globe			H44.64*	Retained (old) magnetic foreign body in posterior wall of globe			H44.64*	Retained (old) magnetic foreign body in posterior wall of globe			H44.64*	Retained (old) magnetic foreign body in posterior wall of globe			H44.64*	Retained (old) magnetic foreign body in posterior wall of globe			H44.64*	Retained (old) magnetic foreign body in posterior wall of globe			H44.64*	Retained (old) magnetic foreign body in posterior wall of globe			H44.64*	Retained (old) magnetic foreign body in posterior wall of globe			H44.64*	Retained (old) magnetic foreign body in posterior wall of globe			H44.64*	Retained (old) magnetic foreign body in posterior wall of globe			H44.64*	Retained (old) magnetic foreign body in posterior wall of globe			H44.64*	Retained (old) magnetic foreign body in posterior wall of globe			H44.64*	Retained (old) magnetic foreign body in posterior wall of globe			H44.64*	Retained (old) magnetic foreign body in posterior wall of globe			H44.64*	Retained (old) magnetic foreign body in posterior wall of globe			H44.64*	Retained (old) magnetic foreign body in posterior wall of globe			H44.64*	Retained (old) magnetic foreign body in posterior wall of globe			H44.64*	Retained (old) magnetic foreign body in posterior wall of globe			H44.64*	Retained (old) magnetic foreign body in posterior wall of globe			H44.64*	Retained (old) magnetic foreign body in posterior wall of globe			H44.64*	Retained (old) magnetic foreign body in posterior wall of globe			H44.64*	Retained (old) magnetic foreign body in posterior wall of globe			H44.64*	Retained (old) magnetic foreign body in posterior wall of globe			H44.64*	Retained (old) magnetic foreign body in posterior wall of globe			H44.64*	Retained (old) magnetic foreign body in posterior wall of globe			H44.64*	Retained (old) magnetic foreign body in posterior wall of globe			H44.64*	Retained (old) magnetic foreign body in posterior wall of globe			H44.64*	Retained (old) magnetic foreign body in posterior wall of globe			H44.64*	Retained (old) magnetic foreign body in posterior wall of globe			H44.64*	Retained (old) magnetic foreign body in posterior wall of globe			H44.64*	Retained (old) magnetic foreign body in posterior wall of globe			H44.64*	Retained (old) magnetic foreign body in posterior wall of globe			H44.64*	Retained (old) magnetic foreign body in posterior wall of globe			H44.64*	Retained (old) magnetic foreign body in posterior wall of globe			H44.64*	Retained (old) magnetic foreign body in posterior wall of globe			H44.64*	Retained (old) magnetic foreign body in posterior wall of globe			H44.64*	Retained (old) magnetic foreign body in posterior wall of globe			H44.64*	Retained (old) magnetic foreign body in posterior wall of globe			H44.64*	Retained (old) magnetic foreign body in posterior wall of globe			H44.64*	Retained (old) magnetic foreign body in posterior wall of globe			H44.64*	Retained (old) magnetic foreign body in posterior wall of globe			H44.64*	Retained (old) magnetic foreign body in posterior wall of globe			H44.64*	Retained (old) magnetic foreign body in posterior wall of globe			H44.64*	Retained (old) magnetic foreign body in posterior wall of globe			H44.64*	Retained (old) magnetic foreign body in posterior wall of globe			H44.64*	Retained (old) magnetic foreign body in posterior wall of globe			H44.64*	Retained (old) magnetic foreign body in posterior wall of globe			H44.64*	Retained (old) magnetic foreign body in posterior wall of globe			H44.64*	Retained (old) magnetic foreign body in posterior wall of globe			H44.64*	Retained (old) magnetic foreign body in posterior wall of globe			H44.64*	Retained (old) magnetic foreign body in posterior wall of globe			H44.64*	Retained (old) magnetic foreign body in posterior wall of globe			H44.64*	Retained (old) magnetic foreign body in posterior wall of globe			H44.64*	Retained (old) magnetic foreign body in posterior wall of globe			H44.64*	Retained (old) magnetic foreign body in posterior wall of globe			H44.64*	Retained (old) magnetic foreign body in posterior wall of globe			H44.64*	Retained (old) magnetic foreign body in posterior wall of globe			H44.64*	Retained (old) magnetic foreign body in posterior wall of globe			H44.64*	Retained (old) magnetic foreign body in posterior wall of globe			H44.64*	Retained (old) magnetic foreign body in posterior wall of globe			H44.64*	Retained (old) magnetic foreign body in posterior wall of globe			H44.64*	Retained (old) magnetic foreign body in posterior wall of globe			H44.64*	Retained (old) magnetic foreign body in posterior wall of globe			H44.64*	Retained (old) magnetic foreign body in posterior wall of globe			H44.64*	Retained (old) magnetic foreign body in posterior wall of globe			H44.64*	Retained (old) magnetic foreign body in posterior wall of globe			H44.64*	Retained (old) magnetic foreign body in posterior wall of globe			H44.64*	Retained (old) magnetic foreign body in posterior wall of globe			H44.64*	Retained (old) magnetic foreign body in posterior wall of globe			H44.64*	Retained (old) magnetic foreign body in posterior wall of globe			H44.64*	Retained (old) magnetic foreign body in posterior wall of globe			H44.64*	Retained (old) magnetic foreign body in posterior wall of globe			H44.64*	Retained (old) magnetic foreign body in posterior wall of globe			H44.64*	Retained (old) magnetic foreign body in posterior wall of globe			H44.64*	Retained (old) magnetic foreign body in posterior wall of globe			H44.64*	Retained (old) magnetic foreign body in posterior wall of globe			H44.64*	Retained (old) magnetic foreign body in posterior wall of globe			H44.64*	Retained (old) magnetic foreign body in posterior wall of globe			H44.64*	Retained (old) magnetic foreign body in posterior wall of globe			H44.64*	Retained (old) magnetic foreign body in posterior wall of globe			H44.64*	Retained (old) magnetic foreign body in posterior wall of globe			H44.64*	Retained (old) magnetic foreign body in posterior wall of globe			H44.64*	Retained (old) magnetic foreign body in posterior wall of globe			H44.64*	Retained (old) magnetic foreign body in posterior wall of globe			H44.64*	Retained (old) magnetic foreign body in posterior wall of globe			H44.64*	Retained (old) magnetic foreign body in posterior wall of globe			H44.64*	Retained (old) magnetic foreign body in posterior wall of globe			H44.64*	Retained (old) magnetic foreign body in posterior wall of globe			H44.64*	Retained (old) magnetic foreign body in posterior wall of globe			H44.64*	Retained (old) magnetic foreign body in posterior wall of globe			H44.64*	Retained (old) magnetic foreign body in posterior wall of globe			H44.64*	Retained (old) magnetic foreign body in posterior wall of globe			H44.64*	Retained (old) magnetic foreign body in posterior wall of globe			H44.64*	Retained (old) magnetic foreign body in posterior wall of globe			H44.64*	Retained (old) magnetic foreign body in posterior wall of globe			H44.64*	Retained (old) magnetic foreign body in posterior wall of globe			H44.64*	Retained (old) magnetic foreign body in posterior wall of globe			H44.64*	Retained (old) magnetic foreign body in posterior wall of globe			H44.64*	Retained (old) magnetic foreign body in posterior wall of globe			H44.64*	Retained (old) magnetic foreign body in posterior wall of globe			H44.64*	Retained (old) magnetic foreign body in posterior wall of globe			H44.64*	Retained (old) magnetic foreign body in posterior wall of globe			H44.64*	Retained (old) magnetic foreign body in posterior wall of globe			H44.64*	Retained (old) magnetic foreign body in posterior wall of globe			H44.64*	Retained (old) magnetic foreign body in posterior wall of globe			H44.64*	Retained (old) magnetic foreign body in posterior wall of globe			H44.64*	Retained (old) magnetic foreign body in posterior wall of globe			H44.64*	Retained (old) magnetic foreign body in posterior wall of globe			H44.64*	Retained (old) magnetic foreign body in posterior wall of globe			H44.64*	Retained (old) magnetic foreign body in posterior wall of globe			H44.64*	Retained (old) magnetic foreign body in posterior wall of globe			H44.64*	Retained (old) magnetic foreign body in posterior wall of globe			H44.64*	Retained (old) magnetic foreign body in posterior wall of globe			H44.64*	Retained (old) magnetic foreign body in posterior wall of globe			H44.64*	Retained (old) magnetic foreign body in posterior wall of globe			H44.64*	Retained (old) magnetic foreign body in posterior wall of globe			H44.64*	Retained (old) magnetic foreign body in posterior wall of globe			H44.64*	Retained (old) magnetic foreign body in posterior wall of globe			H44.64*	Retained (old) magnetic foreign body in posterior wall of globe			H44.64*	Retained (old) magnetic foreign body in posterior wall of globe			H44.64*	Retained (old) magnetic foreign body in posterior wall of globe			H44.64*	Retained (old) magnetic foreign body in posterior wall of globe			H44.64*	Retained (old) magnetic foreign body in posterior wall of globe			H44.64*	Retained (old) magnetic foreign body in posterior wall of globe			H44.64*	Retained (old) magnetic foreign body in posterior wall of globe			H44.64*	Retained (old) magnetic foreign body in posterior wall of globe			H44.64*	Retained (old) magnetic foreign body in posterior wall of globe			H44.64*	Retained (old) magnetic foreign body in posterior wall of globe			H44.64*	Retained (old) magnetic foreign body in posterior wall of globe			H44.64*	Retained (old) magnetic foreign body in posterior wall of globe			H44.64*	Retained (old) magnetic foreign body in posterior wall of globe			H44.64*	Retained (old) magnetic foreign body in posterior wall of globe			H44.64*	Retained (old) magnetic foreign body in posterior wall of globe			H44.64*	Retained (old) magnetic foreign body in posterior wall of globe			H44.64*	Retained (old) magnetic foreign body in posterior wall of globe			H44.64*	Retained (old) magnetic foreign body in posterior wall of globe			H44.64*	Retained (old) magnetic foreign body in posterior wall of globe			H44.64*	Retained (old) magnetic foreign body in posterior wall of globe			H44.64*	Retained (old) magnetic foreign body in posterior wall of globe			H44.64*	Retained (old) magnetic foreign body in posterior wall of globe			H44.64*	Retained (old) magnetic foreign body in posterior wall of globe			H44.64*	Retained (old) magnetic foreign body in posterior wall of globe			H44.64*	Retained (old) magnetic foreign body in posterior wall of globe			H44.64*	Retained (old) magnetic foreign body in posterior wall of globe			H44.64*	Retained (old) magnetic foreign body in posterior wall of globe			H44.64*	Retained (old) magnetic foreign body in posterior wall of globe			H44.64*	Retained (old) magnetic foreign body in posterior wall of globe			H44.64*	Retained (old) magnetic foreign body in posterior wall of globe			H44.64*	Retained (old) magnetic foreign body in posterior wall of globe			H44.64*	Retained (old) magnetic foreign body in posterior wall of globe			H44.64*	Retained (old) magnetic foreign body in posterior wall of globe			H44.64*	Retained (old) magnetic foreign body in posterior wall of globe			H44.64*	Retained (old) magnetic foreign body in posterior wall of globe			H44.64*	Retained (old) magnetic foreign body in posterior wall of globe			H44.64*	Retained (old) magnetic foreign body in posterior wall of globe			H44.64*	Retained (old) magnetic foreign body in posterior wall of globe			H44.64*	Retained (old) magnetic foreign body in posterior wall of globe			H44.64*	Retained (old) magnetic foreign body in posterior wall of globe			H44.64*	Retained (old) magnetic foreign body in posterior wall of globe			H44.64*	Retained (old) magnetic foreign body in posterior wall of globe			H44.64*	Retained (old) magnetic foreign body in posterior wall of globe			H44.64*	Retained (old) magnetic foreign body in posterior wall of globe			H44.64*	Retained (old) magnetic foreign body in posterior wall of globe			H44.64*	Retained (old) magnetic foreign body in posterior wall of globe			H44.64*	Retained (old) magnetic foreign body in posterior wall of globe			H44.64*	Retained (old) magnetic foreign body in posterior wall of globe			H44.64*	Retained (old) magnetic foreign body in posterior wall of globe			H44.64*	Retained (old) magnetic foreign body in posterior wall of globe			H44.64*	Retained (old) magnetic foreign body in posterior wall of globe			H44.64*	Retained (old) magnetic foreign body in posterior wall of globe			H44.64*	Retained (old) magnetic foreign body in posterior wall of globe			H44.64*	Retained (old) magnetic foreign body in posterior wall of globe			H44.64*	Retained (old) magnetic foreign body in posterior wall of globe			H44.64*	Retained (old) magnetic foreign body in posterior wall of globe			H44.64*	Retained (old) magnetic foreign body in posterior wall of globe			H44.64*	Retained (old) magnetic foreign body in posterior wall of globe			H44.64*	Retained (old) magnetic foreign body in posterior wall of globe			H44.64*	Retained (old) magnetic foreign body in posterior wall of globe			H44.64*	Retained (old) magnetic foreign body in posterior wall of globe			H44.64*	Retained (old) magnetic foreign body in posterior wall of globe			H44.64*	Retained (old) magnetic foreign body in posterior wall of globe			H44.64*	Retained (old) magnetic foreign body in posterior wall of globe			H44.64*	Retained (old) magnetic foreign body in posterior wall of globe			H44.64*	Retained (old) magnetic foreign body in posterior wall of globe			H44.64*	Retained (old) magnetic foreign body in posterior wall of globe			H44.64*	Retained (old) magnetic foreign body in posterior wall of globe			H44.64*	Retained (old) magnetic foreign body in posterior wall of globe			H44.64*	Retained (old) magnetic foreign body in posterior wall of globe			H44.64*	Retained (old) magnetic foreign body in posterior wall of globe			H44.64*	Retained (old) magnetic foreign body in posterior wall of globe			H44.64*	Retained (old) magnetic foreign body in posterior wall of globe			H44.64*	Retained (old) magnetic foreign body in posterior wall of globe			H44.64*	Retained (old) magnetic foreign body in posterior wall of globe			H44.64*	Retained (old) magnetic foreign body in posterior wall of globe			H44.64*	Retained (old) magnetic foreign body in posterior wall of globe			H44.64*	Retained (old) magnetic foreign body in posterior wall of globe			H44.64*	Retained (old) magnetic foreign body in posterior wall of globe			H44.64*	Retained (old) magnetic foreign body in posterior wall of globe			H44.64*	Retained (old) magnetic foreign body in posterior wall of globe			H44.64*	Retained (old) magnetic foreign body in posterior wall of globe			H44.64*	Retained (old) magnetic foreign body in posterior wall of globe			H44.64*	Retained (old) magnetic foreign body in posterior wall of globe			H44.64*	Retained (old) magnetic foreign body in posterior wall of globe			H44.64*	Retained (old) magnetic foreign body in posterior wall of globe			H44.64*	Retained (old) magnetic foreign body in posterior wall of globe			H44.64*	Retained (old) magnetic foreign body in posterior wall of globe			H44.64*	Retained (old) magnetic foreign body in posterior wall of globe			H44.64*	Retained (old) magnetic foreign body in posterior wall of globe			H44.64*	Retained (old) magnetic foreign body in posterior wall of globe			H44.64*	Retained (old) magnetic foreign body in posterior wall of globe			H44.64*	Retained (old) magnetic foreign body in posterior wall of globe			H44.64*	Retained (old) magnetic foreign body in posterior wall of globe			H44.64*	Retained (old) magnetic foreign body in posterior wall of globe			H44.64*	Retained (old) magnetic foreign body in posterior wall of globe			H44.64*	Retained (old) magnetic foreign body in posterior wall of globe			H44.64*	Retained (old) magnetic foreign body in posterior wall of globe			H44.64*	Retained (old) magnetic foreign body in posterior wall of globe			H44.64*	Retained (old) magnetic foreign body in posterior wall of globe			H44.64*	Retained (old) magnetic foreign body in posterior wall of globe			H44.64*	Retained (old) magnetic foreign body in posterior wall of globe			H44.64*	Retained (old) magnetic foreign body in posterior wall of globe			H44.64*	Retained (old) magnetic foreign body in posterior wall of globe			H44.64*	Retained (old) magnetic foreign body in posterior wall of globe			H44.64*	Retained (old) magnetic foreign body in posterior wall of globe			H44.64*	Retained (old) magnetic foreign body in posterior wall of globe			H44.64*	Retained (old) magnetic foreign body in posterior wall of globe			H44.64*	Retained (old) magnetic foreign body in posterior wall of globe			H44.64*	Retained (old) magnetic foreign body in posterior wall of globe			H44.64*	Retained (old) magnetic foreign body in posterior wall of globe			H44.64*	Retained (old) magnetic foreign body in posterior wall of globe			H44.64*	Retained (old) magnetic foreign body in posterior wall of globe			H44.64*	Retained (old) magnetic foreign body in posterior wall of globe			H44.64*	Retained (old) magnetic foreign body in posterior wall of globe			H44.64*	Retained (old) magnetic foreign body in posterior wall of globe			H44.64*	Retained (old) magnetic foreign body in posterior wall of globe			H44.64*	Retained (old) magnetic foreign body in posterior wall of globe			H44.64*	Retained (old) magnetic foreign body in posterior wall of globe			H44.64*	Retained (old) magnetic foreign body in posterior wall of globe			H44.64*	Retained (old) magnetic foreign body in posterior wall of globe			H44.64*	Retained (old) magnetic foreign body in posterior wall of globe			H44.64*	Retained (old) magnetic foreign body in posterior wall of globe			H44.64*	Retained (old) magnetic foreign body in posterior wall of globe			H44.64*	Retained (old) magnetic foreign body in posterior wall of globe			H44.64*	Retained (old) magnetic foreign body in posterior wall of globe			H44.64*	Retained (old) magnetic foreign body in posterior wall of globe			H44.64*	Retained (old) magnetic foreign body in posterior wall of globe			H44.64*	Retained (old) magnetic foreign body in posterior wall of globe			H44.64*	Retained (old) magnetic foreign body in posterior wall of globe			H44.64*	Retained (old) magnetic foreign body in posterior wall of globe			H44.64*	Retained (old) magnetic foreign body in posterior wall of globe			H44.64*	Retained (old) magnetic foreign body in posterior wall of globe			H44.64*	Retained (old) magnetic foreign body in posterior wall of globe			H44.64*	Retained (old) magnetic foreign body in posterior wall of globe			H44.64*	Retained (old) magnetic foreign body in posterior wall of globe			H44.64*	Retained (old) magnetic foreign body in posterior wall of globe			H44.64*	Retained (old) magnetic foreign body in posterior wall of globe			H44.64*	Retained (old) magnetic foreign body in posterior wall of globe			H44.64*	Retained (old) magnetic foreign body in posterior wall of globe			H44.64*	Retained (old) magnetic foreign body in posterior wall of globe			H44.64*	Retained (old) magnetic foreign body in posterior wall of globe			H44.64*	Retained (old) magnetic foreign body in posterior wall of globe			H44.64*	Retained (old) magnetic foreign body in posterior wall of globe			H44.64*	Retained (old) magnetic foreign body in posterior wall of globe			H44.64*	Retained (old) magnetic foreign body in posterior wall of globe			H44.64*	Retained (old) magnetic foreign body in posterior wall of globe			H44.64*	Retained (old) magnetic foreign body in posterior wall of globe			H44.64*	Retained (old) magnetic foreign body in posterior wall of globe			H44.64*	Retained (old) magnetic foreign body in posterior wall of globe			H44.64*	Retained (old) magnetic foreign body in posterior wall of globe			H44.64*	Retained (old) magnetic foreign body in posterior wall of globe			H44.64*	Retained (old) magnetic foreign body in posterior wall of globe			H44.64*	Retained (old) magnetic foreign body in posterior wall of globe			H44.64*	Retained (old) magnetic foreign body in posterior wall of globe			H44.64*	Retained (old) magnetic foreign body in posterior wall of globe			H44.64*	Retained (old) magnetic foreign body in posterior wall of globe			H44.64*	Retained (old) magnetic foreign body in posterior wall of globe			H44.64*	Retained (old) magnetic foreign body in posterior wall of globe			H44.64*	Retained (old) magnetic foreign body in posterior wall of globe			H44.64*	Retained (old) magnetic foreign body in posterior wall of globe			H44.64*	Retained (old) magnetic foreign body in posterior wall of globe			H44.64*	Retained (old) magnetic foreign body in posterior wall of globe			H44.64*	Retained (old) magnetic foreign body in posterior wall of globe			H44.64*	Retained (old) magnetic foreign body in posterior wall of globe			H44.64*	Retained (old) magnetic foreign body in posterior wall of globe			H44.64*	Retained (old) magnetic foreign body in posterior wall of globe			H44.64*	Retained (old) magnetic foreign body in posterior wall of globe			H44.64*	Retained (old) magnetic foreign body in posterior wall of globe			H44.64*	Retained (old) magnetic foreign body in posterior wall of globe			H44.64*	Retained (old) magnetic foreign body in posterior wall of globe			H44.64*	Retained (old) magnetic foreign body in posterior wall of globe			H44.64*	Retained (old) magnetic foreign body in posterior wall of globe			H44.64*	Retained (old) magnetic foreign body in posterior wall of globe			H44.64*	Retained (old) magnetic foreign body in posterior wall of globe			H44.64*	Retained (old) magnetic foreign body in posterior wall of globe			H44.64*	Retained (old) magnetic foreign body in posterior wall of globe			H44.64*	Retained (old) magnetic foreign body in posterior wall of globe			H44.64*	Retained (old) magnetic foreign body in posterior wall of globe			H44.64*	Retained (old) magnetic foreign body in posterior wall of globe			H44.64*	Retained (old) magnetic foreign body in posterior wall of globe			H44.64*	Retained (old) magnetic foreign body in posterior wall of globe			H44.64*	Retained (old) magnetic foreign body in posterior wall of globe			H44.64*	Retained (old) magnetic foreign body in posterior wall of globe			H44.64*	Retained (old) magnetic foreign body in posterior wall of globe			H44.64*	Retained (old) magnetic foreign body in posterior wall of globe			H44.64*	Retained (old) magnetic foreign body in posterior wall of globe			H44.64*	Retained (old) magnetic foreign body in posterior wall of globe			H44.64*	Retained (old) magnetic foreign body in posterior wall of globe			H44.64*	Retained (old) magnetic foreign body in posterior wall of globe			H44.64*	Retained (old) magnetic foreign body in posterior wall of globe			H44.64*	Retained (old) magnetic foreign body in posterior wall of globe			H44.64*	Retained (old) magnetic foreign body in posterior wall of globe			H44.64*	Retained (old) magnetic foreign body in posterior wall of globe			H44.64*	Retained (old) magnetic foreign body in posterior wall of globe			H44.64*	Retained (old) magnetic foreign body in posterior wall of globe			H44.64*	Retained (old) magnetic foreign body in posterior wall of globe			H44.64*	Retained (old) magnetic foreign body in posterior wall of globe			H44.64*	Retained (old) magnetic foreign body in posterior wall of globe			H44.64*	Retained (old) magnetic foreign body in posterior wall of globe			H44.64*	Retained (old) magnetic foreign body in posterior wall of globe			H44.64*	Retained (old) magnetic foreign body in posterior wall of globe			H44.64*	Retained (old) magnetic foreign body in posterior wall of globe			H44.64*	Retained (old) magnetic foreign body in posterior wall of globe			H44.64*	Retained (old) magnetic foreign body in posterior wall of globe			H44.64*	Retained (old) magnetic foreign body in posterior wall of globe			H44.64*	Retained (old) magnetic foreign body in posterior wall of globe			H44.64*	Retained (old) magnetic foreign body in posterior wall of globe			H44.64*	Retained (old) magnetic foreign body in posterior wall of globe			H44.64*	Retained (old) magnetic foreign body in posterior wall of globe			H44.64*	Retained (old) magnetic foreign body in posterior wall of globe			H44.64*	Retained (old) magnetic foreign body in posterior wall of globe			H44.64*	Retained (old) magnetic foreign body in posterior wall of globe			H44.64*	Retained (old) magnetic foreign body in posterior wall of globe			H44.64*	Retained (old) magnetic foreign body in posterior wall of globe			H44.64*	Retained (old) magnetic foreign body in posterior wall of globe			H44.64*	Retained (old) magnetic foreign body in posterior wall of globe			H44.64*	Retained (old) magnetic foreign body in posterior wall of globe			H44.64*	Retained (old) magnetic foreign body in posterior wall of globe			H44.64*	Retained (old) magnetic foreign body in posterior wall of globe			H44.64*	Retained (old) magnetic foreign body in posterior wall of globe			H44.64*	Retained (old) magnetic foreign body in posterior wall of globe			H44.64*	Retained (old) magnetic foreign body in posterior wall of globe			H44.64*	Retained (old) magnetic foreign body in posterior wall of globe			H44.64*	Retained (old) magnetic foreign body in posterior wall of globe			H44.64*	Retained (old) magnetic foreign body in posterior wall of globe			H44.64*	Retained (old) magnetic foreign body in posterior wall of globe			H44.64*	Retained (old) magnetic foreign body in posterior wall of globe			H44.64*	Retained (old) magnetic foreign body in posterior wall of globe			H44.64*	Retained (old) magnetic foreign body in posterior wall of globe			H44.64*	Retained (old) magnetic foreign body in posterior wall of globe			H44.64*	Retained (old) magnetic foreign body in posterior wall of globe			H44.64*	Retained (old) magnetic foreign body in posterior wall of globe			H44.64*	Retained (old) magnetic foreign body in posterior wall of globe			H44.64*	Retained (old) magnetic foreign body in posterior wall of globe			H44.64*	Retained (old) magnetic foreign body in posterior wall of globe			H44.64*	Retained (old) magnetic foreign body in posterior wall of globe			H44.64*	Retained (old) magnetic foreign body in posterior wall of globe			H44.64*	Retained (old) magnetic foreign body in posterior wall of globe			H44.64*	Retained (old) magnetic foreign body in posterior wall of globe			H44.64*	Retained (old) magnetic foreign body in posterior wall of globe			H44.64*	Retained (old) magnetic foreign body in posterior wall of globe			H44.64*	Retained (old) magnetic foreign body in posterior wall of globe			H44.64*	Retained (old) magnetic foreign body in posterior wall of globe			H44.64*	Retained (old) magnetic foreign body in posterior wall of globe			H44.64*	Retained (old) magnetic foreign body in posterior wall of globe			H44.64*	Retained (old) magnetic foreign body in posterior wall of globe			H44.64*	Retained (old) magnetic foreign body in posterior wall of globe			H44.64*	Retained (old) magnetic foreign body in posterior wall of globe			H44.64*	Retained (old) magnetic foreign body in posterior wall of globe			H44.64*	Retained (old) magnetic foreign body in posterior wall of globe			H44.64*	Retained (old) magnetic foreign body in posterior wall of globe			H44.64*	Retained (old) magnetic foreign body in posterior wall of globe			H44.64*	Retained (old) magnetic foreign body in posterior wall of globe			H44.64*	Retained (old) magnetic foreign body in posterior wall of globe			H44.64*	Retained (old) magnetic foreign body in posterior wall of globe			H44.64*	Retained (old) magnetic foreign body in posterior wall of globe			H44.64*	Retained (old) magnetic foreign body in posterior wall of globe			H44.64*	Retained (old) magnetic foreign body in posterior wall of globe			H44.64*	Retained (old) magnetic foreign body in posterior wall of globe			H44.64*	Retained (old) magnetic foreign body in posterior wall of globe			H44.64*	Retained (old) magnetic foreign body in posterior wall of globe			H44.64*	Retained (old) magnetic foreign body in posterior wall of globe			H44.64*	Retained (old) magnetic foreign body in posterior wall of globe			H44.64*	Retained (old) magnetic foreign body in posterior wall of globe			H44.64*	Retained (old) magnetic foreign body in posterior wall of globe			H44.64*	Retained (old) magnetic foreign body in posterior wall of globe			H44.64*	Retained (old) magnetic foreign body in posterior wall of globe			H44.64*	Retained (old) magnetic foreign body in posterior wall of globe			H44.64*	Retained (old) magnetic foreign body in posterior wall of globe			H44.64*	Retained (old) magnetic foreign body in posterior wall of globe			H44.64*	Retained (old) magnetic foreign body in posterior wall of globe			H44.64*	Retained (old) magnetic foreign body in posterior wall of globe			H44.64*	Retained (old) magnetic foreign body in posterior wall of globe			H44.64*	Retained (old) magnetic foreign body in posterior wall of globe			H44.64*	Retained (old) magnetic foreign body in posterior wall of globe			H44.64*	Retained (old) magnetic foreign body in posterior wall of globe			H44.64*	Retained (old) magnetic foreign body in posterior wall of globe			H44.64*	Retained (old) magnetic foreign body in posterior wall of globe			H44.64*	Retained (old) magnetic foreign body in posterior wall of globe			H44.64*	Retained (old) magnetic foreign body in posterior wall of globe			H44.64*	Retained (old) magnetic foreign body in posterior wall of globe			H44.64*	Retained (old) magnetic foreign body in posterior wall of globe			H44.64*	Retained (old) magnetic foreign body in posterior wall of globe			H44.64*	Retained (old) magnetic foreign body in posterior wall of globe			H44.64*	Retained (old) magnetic foreign body in posterior wall of globe			H44.64*	Retained (old) magnetic foreign body in posterior wall of globe			H44.64*	Retained (old) magnetic foreign body in posterior wall of globe			H44.64*	Retained (old) magnetic foreign body in posterior wall of globe			H44.64*	Retained (old) magnetic foreign body in posterior wall of globe			H44.64*	Retained (old) magnetic foreign body in posterior wall of globe			H44.64*	Retained (old) magnetic foreign body in posterior wall of globe			H44.64*	Retained (old) magnetic foreign body in posterior wall of globe			H44.64*	Retained (old) magnetic foreign body in posterior wall of globe			H44.64*	Retained (old) magnetic foreign body in posterior wall of globe			H44.64*	Retained (old) magnetic foreign body in posterior wall of globe			H44.64*	Retained (old) magnetic foreign body in posterior wall of globe			H44.64*	Retained (old) magnetic foreign body in posterior wall of globe			H44.64*	Retained (old) magnetic foreign body in posterior wall of globe			H44.64*	Retained (old) magnetic foreign body in posterior wall of globe			H44.64*	Retained (old) magnetic foreign body in posterior wall of globe			H44.64*	Retained (old) magnetic foreign body in posterior wall of globe			H44.64*	Retained (old) magnetic foreign body in posterior wall of globe			H44.64*	Retained (old) magnetic foreign body in posterior wall of globe			H44.64*	Retained (old) magnetic foreign body in posterior wall of globe			H44.64*	Retained (old) magnetic foreign body in posterior wall of globe			H44.64*	Retained (old) magnetic foreign body in posterior wall of globe			H44.64*	Retained (old) magnetic foreign body in posterior wall of globe			H44.64*	Retained (old) magnetic foreign body in posterior wall of globe			H44.64*	Retained (old) magnetic foreign body in posterior wall of globe			H44.64*	Retained (old) magnetic foreign body in posterior wall of globe			H44.64*	Retained (old) magnetic foreign body in posterior wall of globe			H44.64*	Retained (old) magnetic foreign body in posterior wall of globe			H44.64*	Retained (old) magnetic foreign body in posterior wall of globe			H44.64*	Retained (old) magnetic foreign body in posterior wall of globe			H44.64*	Retained (old) magnetic foreign body in posterior wall of globe			H44.64*	Retained (old) magnetic foreign body in posterior wall of globe			H44.64*	Retained (old) magnetic foreign body in posterior wall of globe			H44.64*	Retained (old) magnetic foreign body in posterior wall of globe			H44.64*	Retained (old) magnetic foreign body in posterior wall of globe			H44.64*	Retained (old) magnetic foreign body in posterior wall of globe			H44.64*	Retained (old) magnetic foreign body in posterior wall of globe			H44.64*	Retained (old) magnetic foreign body in posterior wall of globe			H44.64*	Retained (old) magnetic foreign body in posterior wall of globe			H44.64*	Retained (old) magnetic foreign body in posterior wall of globe			H44.64*	Retained (old) magnetic foreign body in posterior wall of globe			H44.64*	Retained (old) magnetic foreign body in posterior wall of globe			H44.64*	Retained (old) magnetic foreign body in posterior wall of globe			H44.64*	Retained (old) magnetic foreign body in posterior wall of globe			H44.64*	Retained (old) magnetic foreign body in posterior wall of globe			H44.64*	Retained (old) magnetic foreign body in posterior wall of globe			H44.64*	Retained (old) magnetic foreign body in posterior wall of globe			H44.64*	Retained (old) magnetic foreign body in posterior wall of globe			H44.64*	Retained (old) magnetic foreign body in posterior wall of globe			H44.64*	Retained (old) magnetic foreign body in posterior wall of globe			H44.64*	Retained (old) magnetic foreign body in posterior wall of globe			H44.64*	Retained (old) magnetic foreign body in posterior wall of globe			H44.64*	Retained (old) magnetic foreign body in posterior wall of globe			H44.64*	Retained (old) magnetic foreign body in posterior wall of globe			H44.64*	Retained (old) magnetic foreign body in posterior wall of globe			H44.64*	Retained (old) magnetic foreign body in posterior wall of globe			H44.64*	Retained (old) magnetic foreign body in posterior wall of globe			H44.64*	Retained (old) magnetic foreign body in posterior wall of globe			H44.64*	Retained (old) magnetic foreign body in posterior wall of globe			H44.64*	Retained (old) magnetic foreign body in posterior wall of globe			H44.64*	Retained (old) magnetic foreign body in posterior wall of globe			H44.64*	Retained (old) magnetic foreign body in posterior wall of globe			H44.64*	Retained (old) magnetic foreign body in posterior wall of globe			H44.64*	Retained (old) magnetic foreign body in posterior wall of globe			H44.64*	Retained (old) magnetic foreign body in posterior wall of globe			H44.64*	Retained (old) magnetic foreign body in posterior wall of globe			H44.64*	Retained (old) magnetic foreign body in posterior wall of globe			H44.64*	Retained (old) magnetic foreign body in posterior wall of globe			H44.64*	Retained (old) magnetic foreign body in posterior wall of globe			H44.64*	Retained (old) magnetic foreign body in posterior wall of globe			H44.64*	Retained (old) magnetic foreign body in posterior wall of globe			H44.64*	Retained (old) magnetic foreign body in posterior wall of globe			H44.64*	Retained (old) magnetic foreign body in posterior wall of globe			H44.64*	Retained (old) magnetic foreign body in posterior wall of globe			H44.64*	Retained (old) magnetic foreign body in posterior wall of globe			H44.64*	Retained (old) magnetic foreign body in posterior wall of globe			H44.64*	Retained (old) magnetic foreign body in posterior wall of globe			H44.64*	Retained (old) magnetic foreign body in posterior wall of globe			H44.64*	Retained (old) magnetic foreign body in posterior wall of globe			H44.64*	Retained (old) magnetic foreign body in posterior wall of globe			H44.64*	Retained (old) magnetic foreign body in posterior wall of globe			H44.64*	Retained (old) magnetic foreign body in posterior wall of globe			H44.64*	Retained (old) magnetic foreign body in posterior wall of globe			H44.64*	Retained (old) magnetic foreign body in posterior wall of globe			H44.64*	Retained (old) magnetic foreign body in posterior wall of globe			H44.64*	Retained (old) magnetic foreign body in posterior wall of globe			H44.64*	Retained (old) magnetic foreign body in posterior wall of globe			H44.64*	Retained (old) magnetic foreign body in posterior wall of globe			H44.64*	Retained (old) magnetic foreign body in posterior wall of globe			H44.64*	Retained (old) magnetic foreign body in posterior wall of globe			H44.64*	Retained (old) magnetic foreign body in posterior wall of globe			H44.64*	Retained (old) magnetic foreign body in posterior wall of globe			H44.64*	Retained (old) magnetic foreign body in posterior wall of globe			H44.64*	Retained (old) magnetic foreign body in posterior wall of globe			H44.64*	Retained (old) magnetic foreign body in posterior wall of globe			H44.64*	Retained (old) magnetic foreign body in posterior wall of globe			H44.64*	Retained (old) magnetic foreign body in posterior wall of globe			H44.64*	Retained (old) magnetic foreign body in posterior wall of globe			H44.64*	Retained (old) magnetic foreign body in posterior wall of globe			H44.64*	Retained (old) magnetic foreign body in posterior wall of globe			H44.64*	Retained (old) magnetic foreign body in posterior wall of globe			H44.64*	Retained (old) magnetic foreign body in posterior wall of globe			H44.64*	Retained (old) magnetic foreign body in posterior wall of globe			H44.64*	Retained (old) magnetic foreign body in posterior wall of globe			H44.64*	Retained (old) magnetic foreign body in posterior wall of globe			H44.64*	Retained (old) magnetic foreign body in posterior wall of globe			H44.64*	Retained (old) magnetic foreign body in posterior wall of globe			H44.64*	Retained (old) magnetic foreign body in posterior wall of globe			H44.64*	Retained (old) magnetic foreign body in posterior wall of globe			H44.64*	Retained (old) magnetic foreign body in posterior wall of globe			H44.64*	Retained (old) magnetic foreign body in posterior wall of globe			H44.64*	Retained (old) magnetic foreign body in posterior wall of globe			H44.64*	Retained (old) magnetic foreign body in posterior wall of globe			H44.64*	Retained (old) magnetic foreign body in posterior wall of globe			H44.64*	Retained (old) magnetic foreign body in posterior wall of globe			H44.64*	Retained (old) magnetic foreign body in posterior wall of globe			H44.64*	Retained (old) magnetic foreign body in posterior wall of globe			H44.64*	Retained (old) magnetic foreign body in posterior wall of globe			H44.64*	Retained (old) magnetic foreign body in posterior wall of globe			H44.64*	Retained (old) magnetic foreign body in posterior wall of globe			H44.64*	Retained (old) magnetic foreign body in posterior wall of globe			H44.64*	Retained (old) magnetic foreign body in posterior wall of globe			H44.64*	Retained (old) magnetic foreign body in posterior wall of globe			H44.64*	Retained (old) magnetic foreign body in posterior wall of globe			H44.64*	Retained (old) magnetic foreign body in posterior wall of globe			H44.64*	Retained (old) magnetic foreign body in posterior wall of globe			H44.64*	Retained (old) magnetic foreign body in posterior wall of globe			H44.64*	Retained (old) magnetic foreign body in posterior wall of globe			H44.64*	Retained (old) magnetic foreign body in posterior wall of globe			H44.64*	Retained (old) magnetic foreign body in posterior wall of globe			H44.64*	Retained (old) magnetic foreign body in posterior wall of globe			H44.64*	Retained (old) magnetic foreign body in posterior wall of globe			H44.64*	Retained (old) magnetic foreign body in posterior wall of globe			H44.64*	Retained (old) magnetic foreign body in posterior wall of globe			H44.64*	Retained (old) magnetic foreign body in posterior wall of globe			H44.64*	Retained (old) magnetic foreign body in posterior wall of globe			H44.64*	Retained (old) magnetic foreign body in posterior wall of globe			H44.64*	Retained (old) magnetic foreign body in posterior wall of globe			H44.64*	Retained (old) magnetic foreign body in posterior wall of globe			H44.64*	Retained (old) magnetic foreign body in posterior wall of globe			H44.64*	Retained (old) magnetic foreign body in posterior wall of globe			H44.64*	Retained (old) magnetic foreign body in posterior wall of globe			H44.64*	Retained (old) magnetic foreign body in posterior wall of globe			H44.64*	Retained (old) magnetic foreign body in posterior wall of globe			H44.64*	Retained (old) magnetic foreign body in posterior wall of globe			H44.64*	Retained (old) magnetic foreign body in posterior wall of globe			H44.64*	Retained (old) magnetic foreign body in posterior wall of globe			H44.64*	Retained (old) magnetic foreign body in posterior wall of globe			H44.64*	Retained (old) magnetic foreign body in posterior wall of globe			H44.64*	Retained (old) magnetic foreign body in posterior wall of globe			H44.64*	Retained (old) magnetic foreign body in posterior wall of globe			H44.64*	Retained (old) magnetic foreign body in posterior wall of globe			H44.64*	Retained (old) magnetic foreign body in posterior wall of globe			H44.64*	Retained (old) magnetic foreign body in posterior wall of globe			H44.64*	Retained (old) magnetic foreign body in posterior wall of globe			H44.64*	Retained (old) magnetic foreign body in posterior wall of globe			H44.64*	Retained (old) magnetic foreign body in posterior wall of globe			H44.64*	Retained (old) magnetic foreign body in posterior wall of globe			H44.64*	Retained (old) magnetic foreign body in posterior wall of globe			H44.64*	Retained (old) magnetic foreign body in posterior wall of globe			H44.64*	Retained (old) magnetic foreign body in posterior wall of globe			H44.64*	Retained (old) magnetic foreign body in posterior wall of globe			H44.64*	Retained (old) magnetic foreign body in posterior wall of globe			H44.64*	Retained (old) magnetic foreign body in posterior wall of globe			H44.64*	Retained (old) magnetic foreign body in posterior wall of globe			H44.64*	Retained (old) magnetic foreign body in posterior wall of globe			H44.64*	Retained (old) magnetic foreign body in posterior wall of globe			H44.64*	Retained (old) magnetic foreign body in posterior wall of globe			H44.64*	Retained (old) magnetic foreign body in posterior wall of globe			H44.64*	Retained (old) magnetic foreign body in posterior wall of globe			H44.64*	Retained (old) magnetic foreign body in posterior wall of globe			H44.64*	Retained (old) magnetic foreign body in posterior wall of globe			H44.64*	Retained (old) magnetic foreign body in posterior wall of globe			H44.64*	Retained (old) magnetic foreign body in posterior wall of globe			H44.64*	Retained (old) magnetic foreign body in posterior wall of globe			H44.64*	Retained (old) magnetic foreign body in posterior wall of globe			H44.64*	Retained (old) magnetic foreign body in posterior wall of globe			H44.64*	Retained (old) magnetic foreign body in posterior wall of globe			H44.64*	Retained (old) magnetic foreign body in posterior wall of globe			H44.64*	Retained (old) magnetic foreign body in posterior wall of globe			H44.64*	Retained (old) magnetic foreign body in posterior wall of globe			H44.64*	Retained (old) magnetic foreign body in posterior wall of globe			H44.64*	Retained (old) magnetic foreign body in posterior wall of globe			H44.64*	Retained (old) magnetic foreign body in posterior wall of globe			H44.64*	Retained (old) magnetic foreign body in posterior wall of globe			H44.64*	Retained (old) magnetic foreign body in posterior wall of globe			H44.64*	Retained (old) magnetic foreign body in posterior wall of globe			H44.64*	Retained (old) magnetic foreign body in posterior wall of globe			H44.64*	Retained (old) magnetic foreign body in posterior wall of globe			H44.64*	Retained (old) magnetic foreign body in posterior wall of globe			H44.64*	Retained (old) magnetic foreign body in posterior wall of globe			H44.64*	Retained (old) magnetic foreign body in posterior wall of globe			H44.64*	Retained (old) magnetic foreign body in posterior wall of globe			H44.64*	Retained (old) magnetic foreign body in posterior wall of globe			H44.64*	Retained (old) magnetic foreign body in posterior wall of globe			H44.64*	Retained (old) magnetic foreign body in posterior wall of globe			H44.64*	Retained (old) magnetic foreign body in posterior wall of globe			H44.64*	Retained (old) magnetic foreign body in posterior wall of globe			H44.64*	Retained (old) magnetic foreign body in posterior wall of globe			H44.64*	Retained (old) magnetic foreign body in posterior wall of globe			H44.64*	Retained (old) magnetic foreign body in posterior wall of globe			H44.64*	Retained (old) magnetic foreign body in posterior wall of globe			H44.64*	Retained (old) magnetic foreign body in posterior wall of globe			H44.64*	Retained (old) magnetic foreign body in posterior wall of globe			H44.64*	Retained (old) magnetic foreign body in posterior wall of globe			H44.64*	Retained (old) magnetic foreign body in posterior wall of globe			H44.64*	Retained (old) magnetic foreign body in posterior wall of globe			H44.64*	Retained (old) magnetic foreign body in posterior wall of globe			H44.64*	Retained (old) magnetic foreign body in posterior wall of globe			H44.64*	Retained (old) magnetic foreign body in posterior wall of globe			H44.64*	Retained (old) magnetic foreign body in posterior wall of globe			H44.64*	Retained (old) magnetic foreign body in posterior wall of globe			H44.64*	Retained (old) magnetic foreign body in posterior wall of globe			H44.64*	Retained (old) magnetic foreign body in posterior wall of globe			H44.64*	Retained (old) magnetic foreign body in posterior wall of globe			H44.64*	Retained (old) magnetic foreign body in posterior wall of globe			H44.64*	Retained (old) magnetic foreign body in posterior wall of globe			H44.64*	Retained (old) magnetic foreign body in posterior wall of globe			H44.64*	Retained (old) magnetic foreign body in posterior wall of globe			H44.64*	Retained (old) magnetic foreign body in posterior wall of globe			H44.64*	Retained (old) magnetic foreign body in posterior wall of globe			H44.64*	Retained (old) magnetic foreign body in posterior wall of globe			H44.64*	Retained (old) magnetic foreign body in posterior wall of globe			H44.64*	Retained (old) magnetic foreign body in posterior wall of globe			H44.64*	Retained (old) magnetic foreign body in posterior wall of globe			H44.64*	Retained (old) magnetic foreign body in posterior wall of globe			H44.64*	Retained (old) magnetic foreign body in posterior wall of globe			H44.64*	Retained (old) magnetic foreign body in posterior wall of globe			H44.64*	Retained (old) magnetic foreign body in posterior wall of globe			H44.64*	Retained (old) magnetic foreign body in posterior wall of globe			H44.64*	Retained (old) magnetic foreign body in posterior wall of globe			H44.64*	Retained (old) magnetic foreign body in posterior wall of globe			H44.64*	Retained (old) magnetic foreign body in posterior wall of globe			H44.64*	Retained (old) magnetic foreign body in posterior wall of globe			H44.64*	Retained (old) magnetic foreign body in posterior wall of globe			H44.64*	Retained (old) magnetic foreign body in posterior wall of globe			H44.64*	Retained (old) magnetic foreign body in posterior wall of globe			H44.64*	Retained (old) magnetic foreign body in posterior wall of globe			H44.64*	Retained (old) magnetic foreign body in posterior wall of globe			H44.64*	Retained (old) magnetic foreign body in posterior wall of globe			H44.64*	Retained (old) magnetic foreign body in posterior wall of globe			H44.64*	Retained (old) magnetic foreign body in posterior wall of globe			H44.64*	Retained (old) magnetic foreign body in posterior wall of globe			H44.64*	Retained (old) magnetic foreign body in posterior wall of globe			H44.64*	Retained (old) magnetic foreign body in posterior wall of globe			H44.64*	Retained (old) magnetic foreign body in posterior wall of globe			H44.64*	Retained (old) magnetic foreign body in posterior wall of globe			H44.64*	Retained (old) magnetic foreign body in posterior wall of globe			H44.64*	Retained (old) magnetic foreign body in posterior wall of globe			H44.64*	Retained (old) magnetic foreign body in posterior wall of globe			H44.64*	Retained (old) magnetic foreign body in posterior wall of globe			H44.64*	Retained (old) magnetic foreign body in posterior wall of globe			H44.64*	Retained (old) magnetic foreign body in posterior wall of globe			H44.64*	Retained (old) magnetic foreign body in posterior wall of globe			H44.64*	Retained (old) magnetic foreign body in posterior wall of globe			H44.64*	Retained (old) magnetic foreign body in posterior wall of globe			H44.64*	Retained (old) magnetic foreign body in posterior wall of globe			H44.64*	Retained (old) magnetic foreign body in posterior wall of globe			H44.64*	Retained (old) magnetic foreign body in posterior wall of globe			H44.64*	Retained (old) magnetic foreign body in posterior wall of globe			H44.64*	Retained (old) magnetic foreign body in posterior wall of globe			H44.64*	Retained (old) magnetic foreign body in posterior wall of globe			H44.64*	Retained (old) magnetic foreign body in posterior wall of globe			H44.64*	Retained (old) magnetic foreign body in posterior wall of globe			H44.64*	Retained (old) magnetic foreign body in posterior wall of globe			H44.64*	Retained (old) magnetic foreign body in posterior wall of globe			H44.64*	Retained (old) magnetic foreign body in posterior wall of globe			H44.64*	Retained (old) magnetic foreign body in posterior wall of globe			H44.64*	Retained (old) magnetic foreign body in posterior wall of globe			H44.64*	Retained (old) magnetic foreign body in posterior wall of globe			H44.64*	Retained (old) magnetic foreign body in posterior wall of globe			H44.64*	Retained (old) magnetic foreign body in posterior wall of globe			H44.64*	Retained (old) magnetic foreign body in posterior wall of globe			H44.64*	Retained (old) magnetic foreign body in posterior wall of globe			H44.64*	Retained (old) magnetic foreign body in posterior wall of globe			H44.64*	Retained (old) magnetic foreign body in posterior wall of globe			H44.64*	Retained (old) magnetic foreign body in posterior wall of globe			H44.64*	Retained (old) magnetic foreign body in posterior wall of globe			H44.64*	Retained (old) magnetic foreign body in posterior wall of globe			H44.64*	Retained (old) magnetic foreign body in posterior wall of globe			H44.64*	Retained (old) magnetic foreign body in posterior wall of globe			H44.64*	Retained (old) magnetic foreign body in posterior wall of globe			H44.64*	Retained (old) magnetic foreign body in posterior wall of globe			H44.64*	Retained (old) magnetic foreign body in posterior wall of globe			H44.64*	Retained (old) magnetic foreign body in posterior wall of globe			H44.64*	Retained (old) magnetic foreign body in posterior wall of globe			H44.64*	Retained (old) magnetic foreign body in posterior wall of globe			H44.64*	Retained (old) magnetic foreign body in posterior wall of globe			H44.64*	Retained (old) magnetic foreign body in posterior wall of globe			H44.64*	Retained (old) magnetic foreign body in posterior wall of globe			H44.64*	Retained (old) magnetic foreign body in posterior wall of globe			H44.64*	Retained (old) magnetic foreign body in posterior wall of globe			H44.64*	Retained (old) magnetic foreign body in posterior wall of globe			H44.64*	Retained (old) magnetic foreign body in posterior wall of globe			H44.64*	Retained (old) magnetic foreign body in posterior wall of globe			H44.64*	Retained (old) magnetic foreign body in posterior wall of globe			H44.64*	Retained (old) magnetic foreign body in posterior wall of globe			H44.64*	Retained (old) magnetic foreign body in posterior wall of globe			H44.64*	Retained (old) magnetic foreign body in posterior wall of globe			H44.64*	Retained (old) magnetic foreign body in posterior wall of globe			H44.64*	Retained (old) magnetic foreign body in posterior wall of globe			H44.64*	Retained (old) magnetic foreign body in posterior wall of globe			H44.64*	Retained (old) magnetic foreign body in posterior wall of globe			H44.64*	Retained (old) magnetic foreign body in posterior wall of globe			H44.64*	Retained (old) magnetic foreign body in posterior wall of globe			H44.64*	Retained (old) magnetic foreign body in posterior wall of globe			H44.64*	Retained (old) magnetic foreign body in posterior wall of globe			H44.64*	Retained (old) magnetic foreign body in posterior wall of globe			H44.64*	Retained (old) magnetic foreign body in posterior wall of globe			H44.64*	Retained (old) magnetic foreign body in posterior wall of globe			H44.64*	Retained (old) magnetic foreign body in posterior wall of globe			H44.64*	Retained (old) magnetic foreign body in posterior wall of globe			H44.64*	Retained (old) magnetic foreign body in posterior wall of globe			H44.64*	Retained (old) magnetic foreign body in posterior wall of globe			H44.64*	Retained (old) magnetic foreign body in posterior wall of globe			H44.64*	Retained (old) magnetic foreign body in posterior wall of globe			H44.64*	Retained (old) magnetic foreign body in posterior wall of globe			H44.64*	Retained (old) magnetic foreign body in posterior wall of globe			H44.64*	Retained (old) magnetic foreign body in posterior wall of globe			H44.64*	Retained (old) magnetic foreign body in posterior wall of globe			H44.64*	Retained (old) magnetic foreign body in posterior wall of globe			H44.64*	Retained (old) magnetic foreign body in posterior wall of globe			H44.64*	Retained (old) magnetic foreign body in posterior wall of globe			H44.64*	Retained (old) magnetic foreign body in posterior wall of globe			H44.64*	Retained (old) magnetic foreign body in posterior wall of globe			H44.64*	Retained (old) magnetic foreign body in posterior wall of globe			H44.64*	Retained (old) magnetic foreign body in posterior wall of globe			H44.64*	Retained (old) magnetic foreign body in posterior wall of globe			H44.64*	Retained (old) magnetic foreign body in posterior wall of globe			H44.64*	Retained (old) magnetic foreign body in posterior wall of globe			H44.64*	Retained (old) magnetic foreign body in posterior wall of globe			H44.64*	Retained (old) magnetic foreign body in posterior wall of globe			H44.64*	Retained (old) magnetic foreign body in posterior wall of globe			H44.64*	Retained (old) magnetic foreign body in posterior wall of globe			H44.64*	Retained (old) magnetic foreign body in posterior wall of globe			H44.64*	Retained (old) magnetic foreign body in posterior wall of globe			H44.64*	Retained (old) magnetic foreign body in posterior wall of globe			H44.64*	Retained (old) magnetic foreign body in posterior wall of globe			H44.64*	Retained (old) magnetic foreign body in posterior wall of globe			H44.64*	Retained (old) magnetic foreign body in posterior wall of globe			H44.64*	Retained (old) magnetic foreign body in posterior wall of globe			H44.64*	Retained (old) magnetic foreign body in posterior wall of globe			H44.64*	Retained (old) magnetic foreign body in posterior wall of globe			H44.64*	Retained (old) magnetic foreign body in posterior wall of globe			H44.64*	Retained (old) magnetic foreign body in posterior wall of globe			H44.64*	Retained (old) magnetic foreign body in posterior wall of globe			H44.64*	Retained (old) magnetic foreign body in posterior wall of globe			H44.64*	Retained (old) magnetic foreign body in posterior wall of globe			H44.64*	Retained (old) magnetic foreign body in posterior wall of globe			H44.64*	Retained (old) magnetic foreign body in posterior wall of globe			H44.64*	Retained (old) magnetic foreign body in posterior wall of globe			H44.64*	Retained (old) magnetic foreign body in posterior wall of globe			H44.64*	Retained (old) magnetic foreign body in posterior wall of globe			H44.64*	Retained (old) magnetic foreign body in posterior wall of globe			H44.64*	Retained (old) magnetic foreign body in posterior wall of globe			H44.64*	Retained (old) magnetic foreign body in posterior wall of globe			H44.64*	Retained (old) magnetic foreign body in posterior wall of globe			H44.64*	Retained (old) magnetic foreign body in posterior wall of globe			H44.64*	Retained (old) magnetic foreign body in posterior wall of globe			H44.64*	Retained (old) magnetic foreign body in posterior wall of globe			H44.64*	Retained (old) magnetic foreign body in posterior wall of globe			H44.64*	Retained (old) magnetic foreign body in posterior wall of globe			H44.64*	Retained (old) magnetic foreign body in posterior wall of globe			H44.64*	Retained (old) magnetic foreign body in posterior wall of globe			H44.64*	Retained (old) magnetic foreign body in posterior wall of globe			H44.64*	Retained (old) magnetic foreign body in posterior wall of globe			H44.64*	Retained (old) magnetic foreign body in posterior wall of globe			H44.64*	Retained (old) magnetic foreign body in posterior wall of globe			H44.64*	Retained (old) magnetic foreign body in posterior wall of globe			H44.64*	Retained (old) magnetic foreign body in posterior wall of globe			H44.64*	Retained (old) magnetic foreign body in posterior wall of globe			H44.64*	Retained (old) magnetic foreign body in posterior wall of globe			H44.64*	Retained (old) magnetic foreign body in posterior wall of globe			H44.64*	Retained (old) magnetic foreign body in posterior wall of globe			H44.64*	Retained (old) magnetic foreign body in posterior wall of globe			H44.64*	Retained (old) magnetic foreign body in posterior wall of globe			H44.64*	Retained (old) magnetic foreign body in posterior wall of globe			H44.64*	Retained (old) magnetic foreign body in posterior wall of globe			H44.64*	Retained (old) magnetic foreign body in posterior wall of globe			H44.64*	Retained (old) magnetic foreign body in posterior wall of globe			H44.64*	Retained (old) magnetic foreign body in posterior wall of globe			H44.64*	Retained (old) magnetic foreign body in posterior wall of globe			H44.64*	Retained (old) magnetic foreign body in posterior wall of globe			H44.64*	Retained (old) magnetic foreign body in posterior wall of globe			H44.64*	Retained (old) magnetic foreign body in posterior wall of globe			H44.64*	Retained (old) magnetic foreign body in posterior wall of globe			H44.64*	Retained (old) magnetic foreign body in posterior wall of globe			H44.64*	Retained (old) magnetic foreign body in posterior wall of globe			H44.64*	Retained (old) magnetic foreign body in posterior wall of globe			H44.64*	Retained (old) magnetic foreign body in posterior wall of globe			H44.64*	Retained (old) magnetic foreign body in posterior wall of globe			H44.64*	Retained (old) magnetic foreign body in posterior wall of globe			H44.64*	Retained (old) magnetic foreign body in posterior wall of globe			H44.64*	Retained (old) magnetic foreign body in posterior wall of globe			H44.64*	Retained (old) magnetic foreign body in posterior wall of globe			H44.64*	Retained (old) magnetic foreign body in posterior wall of globe			H44.64*	Retained (old) magnetic foreign body in posterior wall of globe			H44.64*	Retained (old) magnetic foreign body in posterior wall of globe			H44.64*	Retained (old) magnetic foreign body in posterior wall of globe			H44.64*	Retained (old) magnetic foreign body in posterior wall of globe			H44.64*	Retained (old) magnetic foreign body in posterior wall of globe			H44.64*	Retained (old) magnetic foreign body in posterior wall of globe			H44.64*	Retained (old) magnetic foreign body in posterior wall of globe			H44.64*	Retained (old) magnetic foreign body in posterior wall of globe			H44.64*	Retained (old) magnetic foreign body in posterior wall of globe			H44.64*	Retained (old) magnetic foreign body in posterior wall of globe			H44.64*	Retained (old) magnetic foreign body in posterior wall of globe			H44.64*	Retained (old) magnetic foreign body in posterior wall of globe			H44.64*	Retained (old) magnetic foreign body in posterior wall of globe			H44.64*	Retained (old) magnetic foreign body in posterior wall of globe			H44.64*	Retained (old) magnetic foreign body in posterior wall of globe			H44.64*	Retained (old) magnetic foreign body in posterior wall of globe			H44.64*	Retained (old) magnetic foreign body in posterior wall of globe			H44.64*	Retained (old) magnetic foreign body in posterior wall of globe			H44.64*	Retained (old) magnetic foreign body in posterior wall of globe			H44.64*	Retained (old) magnetic foreign body in posterior wall of globe			H44.64*	Retained (old) magnetic foreign body in posterior wall of globe			H44.64*	Retained (old) magnetic foreign body in posterior wall of globe			H44.64*	Retained (old) magnetic foreign body in posterior wall of globe			H44.64*	Retained (old) magnetic foreign body in posterior wall of globe			H44.64*	Retained (old) magnetic foreign body in posterior wall of globe			H44.64*	Retained (old) magnetic foreign body in posterior wall of globe			H44.64*	Retained (old) magnetic foreign body in posterior wall of globe			H44.64*	Retained (old) magnetic foreign body in posterior wall of globe			H44.64*	Retained (old) magnetic foreign body in posterior wall of globe			H44.64*	Retained (old) magnetic foreign body in posterior wall of globe			H44.64*	Retained (old) magnetic foreign body in posterior wall of globe			H44.64*	Retained (old) magnetic foreign body in posterior wall of globe			H44.64*	Retained (old) magnetic foreign body in posterior wall of globe			H44.64*	Retained (old) magnetic foreign body in posterior wall of globe			H44.64*	Retained (old) magnetic foreign body in posterior wall of globe			H44.64*	Retained (old) magnetic foreign body in posterior wall of globe			H44.64*	Retained (old) magnetic foreign body in posterior wall of globe			H44.64*	Retained (old) magnetic foreign body in posterior wall of globe			H44.64*	Retained (old) magnetic foreign body in posterior wall of globe			H44.64*	Retained (old) magnetic foreign body in posterior wall of globe			H44.64*	Retained (old) magnetic foreign body in posterior wall of globe			H44.64*	Retained (old) magnetic foreign body in posterior wall of globe			H44.64*	Retained (old) magnetic foreign body in posterior wall of globe			H44.64*	Retained (old) magnetic foreign body in posterior wall of globe			H44.64*	Retained (old) magnetic foreign body in posterior wall of globe			H44.64*	Retained (old) magnetic foreign body in posterior wall of globe			H44.64*	Retained (old) magnetic foreign body in posterior wall of globe			H44.64*	Retained (old) magnetic foreign body in posterior wall of globe			H44.64*	Retained (old) magnetic foreign body in posterior wall of globe			H44.64*	Retained (old) magnetic foreign body in posterior wall of globe			H44.64*	Retained (old) magnetic foreign body in posterior wall of globe			H44.64*	Retained (old) magnetic foreign body in posterior wall of globe			H44.64*	Retained (old) magnetic foreign body in posterior wall of globe			H44.64*	Retained (old) magnetic foreign body in posterior wall of globe			H44.64*	Retained (old) magnetic foreign body in posterior wall of globe			H44.64*	Retained (old) magnetic foreign body in posterior wall of globe			H44.64*	Retained (old) magnetic foreign body in posterior wall of globe			H44.64*	Retained (old) magnetic foreign body in posterior wall of globe			H44.64*	Retained (old) magnetic foreign body in posterior wall of globe			H44.64*	Retained (old) magnetic foreign body in posterior wall of globe			H44.64*	Retained (old) magnetic foreign body in posterior wall of globe			H44.64*	Retained (old) magnetic foreign body in posterior wall of globe			H44.64*	Retained (old) magnetic foreign body in posterior wall of globe			H44.64*	Retained (old) magnetic foreign body in posterior wall of globe			H44.64*	Retained (old) magnetic foreign body in posterior wall of globe			H44.64*	Retained (old) magnetic foreign body in posterior wall of globe			H44.64*	Retained (old) magnetic foreign body in posterior wall of globe			H44.64*	Retained (old) magnetic foreign body in posterior wall of globe			H44.64*	Retained (old) magnetic foreign body in posterior wall of globe			H44.64*	Retained (old) magnetic foreign body in posterior wall of globe			H44.64*	Retained (old) magnetic foreign body in posterior wall of globe			H44.64*	Retained (old) magnetic foreign body in posterior wall of globe			H44.64*	Retained (old) magnetic foreign body in posterior wall of globe			H44.64*	Retained (old) magnetic foreign body in posterior wall of globe			H44.64*	Retained (old) magnetic foreign body in posterior wall of globe			H44.64*	Retained (old) magnetic foreign body in posterior wall of globe			H44.64*	Retained (old) magnetic foreign body in posterior wall of globe			H44.64*	Retained (old) magnetic foreign body in posterior wall of globe			H44.64*	Retained (old) magnetic foreign body in posterior wall of globe			H44.64*	Retained (old) magnetic foreign body in posterior wall of globe			H44.64*	Retained (old) magnetic foreign body in posterior wall of globe			H44.64*	Retained (old) magnetic foreign body in posterior wall of globe			H44.64*	Retained (old) magnetic foreign body in posterior wall of globe			H44.64*	Retained (old) magnetic foreign body in posterior wall of globe			H44.64*	Retained (old) magnetic foreign body in posterior wall of globe			H44.64*	Retained (old) magnetic foreign body in posterior wall of globe			H44.64*	Retained (old) magnetic foreign body in posterior wall of globe			H44.64*	Retained (old) magnetic foreign body in posterior wall of globe			H44.64*	Retained (old) magnetic foreign body in posterior wall of globe			H44.64*	Retained (old) magnetic foreign body in posterior wall of globe			H44.64*	Retained (old) magnetic foreign body in posterior wall of globe			H44.64*	Retained (old) magnetic foreign body in posterior wall of globe			H44.64*	Retained (old) magnetic foreign body in posterior wall of globe			H44.64*	Retained (old) magnetic foreign body in posterior wall of globe			H44.64*	Retained (old) magnetic foreign body in posterior wall of globe			H44.64*	Retained (old) magnetic foreign body in posterior wall of globe			H44.64*	Retained (old) magnetic foreign body in posterior wall of globe			H44.64*	Retained (old) magnetic foreign body in posterior wall of globe			H44.64*	Retained (old) magnetic foreign body in posterior wall of globe			H44.64*	Retained (old) magnetic foreign body in posterior wall of globe			H44.64*	Retained (old) magnetic foreign body in posterior wall of globe			H44.64*	Retained (old) magnetic foreign body in posterior wall of globe			H44.64*	Retained (old) magnetic foreign body in posterior wall of globe			H44.64*	Retained (old) magnetic foreign body in posterior wall of globe			H44.64*	Retained (old) magnetic foreign body in posterior wall of globe			H44.64*	Retained (old) magnetic foreign body in posterior wall of globe			H44.64*	Retained (old) magnetic foreign body in posterior wall of globe			H44.64*	Retained (old) magnetic foreign body in posterior wall of globe			H44.64*	Retained (old) magnetic foreign body in posterior wall of globe			H44.64*	Retained (old) magnetic foreign body in posterior wall of globe			H44.64*	Retained (old) magnetic foreign body in posterior wall of globe			H44.64*	Retained (old) magnetic foreign body in posterior wall of globe			H44.64*	Retained (old) magnetic foreign body in posterior wall of globe			H44.64*	Retained (old) magnetic foreign body in posterior wall of globe			H44.64*	Retained (old) magnetic foreign body in posterior wall of globe			H44.64*	Retained (old) magnetic foreign body in posterior wall of globe			H44.64*	Retained (old) magnetic foreign body in posterior wall of globe			H44.64*	Retained (old) magnetic foreign body in posterior wall of globe			H44.64*	Retained (old) magnetic foreign body in posterior wall of globe			H44.64*	Retained (old) magnetic foreign body in posterior wall of globe			H44.64*	Retained (old) magnetic foreign body in posterior wall of globe			H44.64*	Retained (old) magnetic foreign body in posterior wall of globe			H44.64*	Retained (old) magnetic foreign body in posterior wall of globe			H44.64*	Retained (old) magnetic foreign body in posterior wall of globe			H44.64*	Retained (old) magnetic foreign body in posterior wall of globe			H44.64*	Retained (old) magnetic foreign body in posterior wall of globe			H44.64*	Retained (old) magnetic foreign body in posterior wall of globe			H44.64*	Retained (old) magnetic foreign body in posterior wall of globe			H44.64*	Retained (old) magnetic foreign body in posterior wall of globe			H44.64*	Retained (old) magnetic foreign body in posterior wall of globe			H44.64*	Retained (old) magnetic foreign body in posterior wall of globe			H44.64*	Retained (old) magnetic foreign body in posterior wall of globe			H44.64*	Retained (old) magnetic foreign body in posterior wall of globe			H44.64*	Retained (old) magnetic foreign body in posterior wall of globe			H44.64*	Retained (old) magnetic foreign body in posterior wall of globe			H44.64*	Retained (old) magnetic foreign body in posterior wall of globe			H44.64*	Retained (old) magnetic foreign body in posterior wall of globe			H44.64*	Retained (old) magnetic foreign body in posterior wall of globe			H44.64*	Retained (old) magnetic foreign body in posterior wall of globe			H44.64*	Retained (old) magnetic foreign body in posterior wall of globe			H44.64*	Retained (old) magnetic foreign body in posterior wall of globe			H44.64*	Retained (old) magnetic foreign body in posterior wall of globe			H44.64*	Retained (old) magnetic foreign body in posterior wall of globe			H44.64*	Retained (old) magnetic foreign body in posterior wall of globe			H44.64*	Retained (old) magnetic foreign body in posterior wall of globe			H44.64*	Retained (old) magnetic foreign body in posterior wall of globe			H44.64*	Retained (old) magnetic foreign body in posterior wall of globe			H44.64*	Retained (old) magnetic foreign body in posterior wall of globe			H44.64*	Retained (old) magnetic foreign body in posterior wall of globe			H44.64*
Retained (old) magnetic foreign body in vitreous body		H44.69*	Retained (old) intraocular foreign body, magnetic, in other or multiple sites	Retained (old) magnetic foreign body in vitreous body			H44.65*	Retained (old) magnetic foreign body in vitreous body			H44.65*	Retained (old) magnetic foreign body in vitreous body			H44.65*	Retained (old) magnetic foreign body in vitreous body			H44.65*	Retained (old) magnetic foreign body in vitreous body			H44.65*	Retained (old) magnetic foreign body in vitreous body			H44.65*	Retained (old) magnetic foreign body in vitreous body			H44.65*	Retained (old) magnetic foreign body in vitreous body			H44.65*	Retained (old) magnetic foreign body in vitreous body			H44.65*	Retained (old) magnetic foreign body in vitreous body			H44.65*	Retained (old) magnetic foreign body in vitreous body			H44.65*	Retained (old) magnetic foreign body in vitreous body			H44.65*	Retained (old) magnetic foreign body in vitreous body			H44.65*	Retained (old) magnetic foreign body in vitreous body			H44.65*	Retained (old) magnetic foreign body in vitreous body			H44.65*	Retained (old) magnetic foreign body in vitreous body			H44.65*	Retained (old) magnetic foreign body in vitreous body			H44.65*	Retained (old) magnetic foreign body in vitreous body			H44.65*	Retained (old) magnetic foreign body in vitreous body			H44.65*	Retained (old) magnetic foreign body in vitreous body			H44.65*	Retained (old) magnetic foreign body in vitreous body			H44.65*	Retained (old) magnetic foreign body in vitreous body			H44.65*	Retained (old) magnetic foreign body in vitreous body			H44.65*	Retained (old) magnetic foreign body in vitreous body			H44.65*	Retained (old) magnetic foreign body in vitreous body			H44.65*	Retained (old) magnetic foreign body in vitreous body			H44.65*	Retained (old) magnetic foreign body in vitreous body			H44.65*	Retained (old) magnetic foreign body in vitreous body			H44.65*	Retained (old) magnetic foreign body in vitreous body			H44.65*	Retained (old) magnetic foreign body in vitreous body			H44.65*	Retained (old) magnetic foreign body in vitreous body			H44.65*	Retained (old) magnetic foreign body in vitreous body			H44.65*	Retained (old) magnetic foreign body in vitreous body			H44.65*	Retained (old) magnetic foreign body in vitreous body			H44.65*	Retained (old) magnetic foreign body in vitreous body			H44.65*	Retained (old) magnetic foreign body in vitreous body			H44.65*	Retained (old) magnetic foreign body in vitreous body			H44.65*	Retained (old) magnetic foreign body in vitreous body			H44.65*	Retained (old) magnetic foreign body in vitreous body			H44.65*	Retained (old) magnetic foreign body in vitreous body			H44.65*	Retained (old) magnetic foreign body in vitreous body			H44.65*	Retained (old) magnetic foreign body in vitreous body			H44.65*	Retained (old) magnetic foreign body in vitreous body			H44.65*	Retained (old) magnetic foreign body in vitreous body			H44.65*	Retained (old) magnetic foreign body in vitreous body			H44.65*	Retained (old) magnetic foreign body in vitreous body			H44.65*	Retained (old) magnetic foreign body in vitreous body			H44.65*	Retained (old) magnetic foreign body in vitreous body			H44.65*	Retained (old) magnetic foreign body in vitreous body			H44.65*	Retained (old) magnetic foreign body in vitreous body			H44.65*	Retained (old) magnetic foreign body in vitreous body			H44.65*	Retained (old) magnetic foreign body in vitreous body			H44.65*	Retained (old) magnetic foreign body in vitreous body			H44.65*	Retained (old) magnetic foreign body in vitreous body			H44.65*	Retained (old) magnetic foreign body in vitreous body			H44.65*	Retained (old) magnetic foreign body in vitreous body			H44.65*	Retained (old) magnetic foreign body in vitreous body			H44.65*	Retained (old) magnetic foreign body in vitreous body			H44.65*	Retained (old) magnetic foreign body in vitreous body			H44.65*	Retained (old) magnetic foreign body in vitreous body			H44.65*	Retained (old) magnetic foreign body in vitreous body			H44.65*	Retained (old) magnetic foreign body in vitreous body			H44.65*	Retained (old) magnetic foreign body in vitreous body			H44.65*	Retained (old) magnetic foreign body in vitreous body			H44.65*	Retained (old) magnetic foreign body in vitreous body			H44.65*	Retained (old) magnetic foreign body in vitreous body			H44.65*	Retained (old) magnetic foreign body in vitreous body			H44.65*	Retained (old) magnetic foreign body in vitreous body			H44.65*	Retained (old) magnetic foreign body in vitreous body			H44.65*	Retained (old) magnetic foreign body in vitreous body			H44.65*	Retained (old) magnetic foreign body in vitreous body			H44.65*	Retained (old) magnetic foreign body in vitreous body			H44.65*	Retained (old) magnetic foreign body in vitreous body			H44.65*	Retained (old) magnetic foreign body in vitreous body			H44.65*	Retained (old) magnetic foreign body in vitreous body			H44.65*	Retained (old) magnetic foreign body in vitreous body			H44.65*	Retained (old) magnetic foreign body in vitreous body			H44.65*	Retained (old) magnetic foreign body in vitreous body			H44.65*	Retained (old) magnetic foreign body in vitreous body			H44.65*	Retained (old) magnetic foreign body in vitreous body			H44.65*	Retained (old) magnetic foreign body in vitreous body			H44.65*	Retained (old) magnetic foreign body in vitreous body			H44.65*	Retained (old) magnetic foreign body in vitreous body			H44.65*	Retained (old) magnetic foreign body in vitreous body			H44.65*	Retained (old) magnetic foreign body in vitreous body			H44.65*	Retained (old) magnetic foreign body in vitreous body			H44.65*	Retained (old) magnetic foreign body in vitreous body			H44.65*	Retained (old) magnetic foreign body in vitreous body			H44.65*	Retained (old) magnetic foreign body in vitreous body			H44.65*	Retained (old) magnetic foreign body in vitreous body			H44.65*	Retained (old) magnetic foreign body in vitreous body			H44.65*	Retained (old) magnetic foreign body in vitreous body			H44.65*	Retained (old) magnetic foreign body in vitreous body			H44.65*	Retained (old) magnetic foreign body in vitreous body			H44.65*	Retained (old) magnetic foreign body in vitreous body			H44.65*	Retained (old) magnetic foreign body in vitreous body			H44.65*	Retained (old) magnetic foreign body in vitreous body			H44.65*	Retained (old) magnetic foreign body in vitreous body			H44.65*	Retained (old) magnetic foreign body in vitreous body			H44.65*	Retained (old) magnetic foreign body in vitreous body			H44.65*	Retained (old) magnetic foreign body in vitreous body			H44.65*	Retained (old) magnetic foreign body in vitreous body			H44.65*	Retained (old) magnetic foreign body in vitreous body			H44.65*	Retained (old) magnetic foreign body in vitreous body			H44.65*	Retained (old) magnetic foreign body in vitreous body			H44.65*	Retained (old) magnetic foreign body in vitreous body			H44.65*	Retained (old) magnetic foreign body in vitreous body			H44.65*	Retained (old) magnetic foreign body in vitreous body			H44.65*	Retained (old) magnetic foreign body in vitreous body			H44.65*	Retained (old) magnetic foreign body in vitreous body			H44.65*	Retained (old) magnetic foreign body in vitreous body			H44.65*	Retained (old) magnetic foreign body in vitreous body			H44.65*	Retained (old) magnetic foreign body in vitreous body			H44.65*	Retained (old) magnetic foreign body in vitreous body			H44.65*	Retained (old) magnetic foreign body in vitreous body			H44.65*	Retained (old) magnetic foreign body in vitreous body			H44.65*	Retained (old) magnetic foreign body in vitreous body			H44.65*	Retained (old) magnetic foreign body in vitreous body			H44.65*	Retained (old) magnetic foreign body in vitreous body			H44.65*	Retained (old) magnetic foreign body in vitreous body			H44.65*	Retained (old) magnetic foreign body in vitreous body			H44.65*	Retained (old) magnetic foreign body in vitreous body			H44.65*	Retained (old) magnetic foreign body in vitreous body			H44.65*	Retained (old) magnetic foreign body in vitreous body			H44.65*	Retained (old) magnetic foreign body in vitreous body			H44.65*	Retained (old) magnetic foreign body in vitreous body			H44.65*	Retained (old) magnetic foreign body in vitreous body			H44.65*	Retained (old) magnetic foreign body in vitreous body			H44.65*	Retained (old) magnetic foreign body in vitreous body			H44.65*	Retained (old) magnetic foreign body in vitreous body			H44.65*	Retained (old) magnetic foreign body in vitreous body			H44.65*	Retained (old) magnetic foreign body in vitreous body			H44.65*	Retained (old) magnetic foreign body in vitreous body			H44.65*	Retained (old) magnetic foreign body in vitreous body			H44.65*	Retained (old) magnetic foreign body in vitreous body			H44.65*	Retained (old) magnetic foreign body in vitreous body			H44.65*	Retained (old) magnetic foreign body in vitreous body			H44.65*	Retained (old) magnetic foreign body in vitreous body			H44.65*	Retained (old) magnetic foreign body in vitreous body			H44.65*	Retained (old) magnetic foreign body in vitreous body			H44.65*	Retained (old) magnetic foreign body in vitreous body			H44.65*	Retained (old) magnetic foreign body in vitreous body			H44.65*	Retained (old) magnetic foreign body in vitreous body			H44.65*	Retained (old) magnetic foreign body in vitreous body			H44.65*	Retained (old) magnetic foreign body in vitreous body			H44.65*	Retained (old) magnetic foreign body in vitreous body			H44.65*	Retained (old) magnetic foreign body in vitreous body			H44.65*	Retained (old) magnetic foreign body in vitreous body			H44.65*	Retained (old) magnetic foreign body in vitreous body			H44.65*	Retained (old) magnetic foreign body in vitreous body			H44.65*	Retained (old) magnetic foreign body in vitreous body			H44.65*	Retained (old) magnetic foreign body in vitreous body			H44.65*	Retained (old) magnetic foreign body in vitreous body			H44.65*	Retained (old) magnetic foreign body in vitreous body			H44.65*	Retained (old) magnetic foreign body in vitreous body			H44.65*	Retained (old) magnetic foreign body in vitreous body			H44.65*	Retained (old) magnetic foreign body in vitreous body			H44.65*	Retained (old) magnetic foreign body in vitreous body			H44.65*	Retained (old) magnetic foreign body in vitreous body			H44.65*	Retained (old) magnetic foreign body in vitreous body			H44.65*	Retained (old) magnetic foreign body in vitreous body			H44.65*	Retained (old) magnetic foreign body in vitreous body			H44.65*	Retained (old) magnetic foreign body in vitreous body			H44.65*	Retained (old) magnetic foreign body in vitreous body			H44.65*	Retained (old) magnetic foreign body in vitreous body			H44.65*	Retained (old) magnetic foreign body in vitreous body			H44.65*	Retained (old) magnetic foreign body in vitreous body			H44.65*	Retained (old) magnetic foreign body in vitreous body			H44.65*	Retained (old) magnetic foreign body in vitreous body			H44.65*	Retained (old) magnetic foreign body in vitreous body			H44.65*	Retained (old) magnetic foreign body in vitreous body			H44.65*	Retained (old) magnetic foreign body in vitreous body			H44.65*	Retained (old) magnetic foreign body in vitreous body			H44.65*	Retained (old) magnetic foreign body in vitreous body			H44.65*	Retained (old) magnetic foreign body in vitreous body			H44.65*	Retained (old) magnetic foreign body in vitreous body			H44.65*	Retained (old) magnetic foreign body in vitreous body			H44.65*	Retained (old) magnetic foreign body in vitreous body			H44.65*	Retained (old) magnetic foreign body in vitreous body			H44.65*	Retained (old) magnetic foreign body in vitreous body			H44.65*	Retained (old) magnetic foreign body in vitreous body			H44.65*	Retained (old) magnetic foreign body in vitreous body			H44.65*	Retained (old) magnetic foreign body in vitreous body			H44.65*	Retained (old) magnetic foreign body in vitreous body			H44.65*	Retained (old) magnetic foreign body in vitreous body			H44.65*	Retained (old) magnetic foreign body in vitreous body			H44.65*	Retained (old) magnetic foreign body in vitreous body			H44.65*	Retained (old) magnetic foreign body in vitreous body			H44.65*	Retained (old) magnetic foreign body in vitreous body			H44.65*	Retained (old) magnetic foreign body in vitreous body			H44.65*	Retained (old) magnetic foreign body in vitreous body			H44.65*	Retained (old) magnetic foreign body in vitreous body			H44.65*	Retained (old) magnetic foreign body in vitreous body			H44.65*	Retained (old) magnetic foreign body in vitreous body			H44.65*	Retained (old) magnetic foreign body in vitreous body			H44.65*	Retained (old) magnetic foreign body in vitreous body			H44.65*	Retained (old) magnetic foreign body in vitreous body			H44.65*	Retained (old) magnetic foreign body in vitreous body			H44.65*	Retained (old) magnetic foreign body in vitreous body			H44.65*	Retained (old) magnetic foreign body in vitreous body			H44.65*	Retained (old) magnetic foreign body in vitreous body			H44.65*	Retained (old) magnetic foreign body in vitreous body			H44.65*	Retained (old) magnetic foreign body in vitreous body			H44.65*	Retained (old) magnetic foreign body in vitreous body			H44.65*	Retained (old) magnetic foreign body in vitreous body			H44.65*	Retained (old) magnetic foreign body in vitreous body			H44.65*	Retained (old) magnetic foreign body in vitreous body			H44.65*	Retained (old) magnetic foreign body in vitreous body			H44.65*	Retained (old) magnetic foreign body in vitreous body			H44.65*	Retained (old) magnetic foreign body in vitreous body			H44.65*	Retained (old) magnetic foreign body in vitreous body			H44.65*	Retained (old) magnetic foreign body in vitreous body			H44.65*	Retained (old) magnetic foreign body in vitreous body			H44.65*	Retained (old) magnetic foreign body in vitreous body			H44.65*	Retained (old) magnetic foreign body in vitreous body			H44.65*	Retained (old) magnetic foreign body in vitreous body			H44.65*	Retained (old) magnetic foreign body in vitreous body			H44.65*	Retained (old) magnetic foreign body in vitreous body			H44.65*	Retained (old) magnetic foreign body in vitreous body			H44.65*	Retained (old) magnetic foreign body in vitreous body			H44.65*	Retained (old) magnetic foreign body in vitreous body			H44.65*	Retained (old) magnetic foreign body in vitreous body			H44.65*	Retained (old) magnetic foreign body in vitreous body			H44.65*	Retained (old) magnetic foreign body in vitreous body			H44.65*	Retained (old) magnetic foreign body in vitreous body			H44.65*	Retained (old) magnetic foreign body in vitreous body			H44.65*	Retained (old) magnetic foreign body in vitreous body			H44.65*	Retained (old) magnetic foreign body in vitreous body			H44.65*	Retained (old) magnetic foreign body in vitreous body			H44.65*	Retained (old) magnetic foreign body in vitreous body			H44.65*	Retained (old) magnetic foreign body in vitreous body			H44.65*	Retained (old) magnetic foreign body in vitreous body			H44.65*	Retained (old) magnetic foreign body in vitreous body			H44.65*	Retained (old) magnetic foreign body in vitreous body			H44.65*	Retained (old) magnetic foreign body in vitreous body			H44.65*	Retained (old) magnetic foreign body in vitreous body			H44.65*	Retained (old) magnetic foreign body in vitreous body			H44.65*	Retained (old) magnetic foreign body in vitreous body			H44.65*	Retained (old) magnetic foreign body in vitreous body			H44.65*	Retained (old) magnetic foreign body in vitreous body			H44.65*	Retained (old) magnetic foreign body in vitreous body			H44.65*	Retained (old) magnetic foreign body in vitreous body			H44.65*	Retained (old) magnetic foreign body in vitreous body			H44.65*	Retained (old) magnetic foreign body in vitreous body			H44.65*	Retained (old) magnetic foreign body in vitreous body			H44.65*	Retained (old) magnetic foreign body in vitreous body			H44.65*	Retained (old) magnetic foreign body in vitreous body			H44.65*	Retained (old) magnetic foreign body in vitreous body			H44.65*	Retained (old) magnetic foreign body in vitreous body			H44.65*	Retained (old) magnetic foreign body in vitreous body			H44.65*	Retained (old) magnetic foreign body in vitreous body			H44.65*	Retained (old) magnetic foreign body in vitreous body			H44.65*	Retained (old) magnetic foreign body in vitreous body			H44.65*	Retained (old) magnetic foreign body in vitreous body			H44.65*	Retained (old) magnetic foreign body in vitreous body			H44.65*	Retained (old) magnetic foreign body in vitreous body			H44.65*	Retained (old) magnetic foreign body in vitreous body			H44.65*	Retained (old) magnetic foreign body in vitreous body			H44.65*	Retained (old) magnetic foreign body in vitreous body			H44.65*	Retained (old) magnetic foreign body in vitreous body			H44.65*	Retained (old) magnetic foreign body in vitreous body			H44.65*	Retained (old) magnetic foreign body in vitreous body			H44.65*	Retained (old) magnetic foreign body in vitreous body			H44.65*	Retained (old) magnetic foreign body in vitreous body			H44.65*	Retained (old) magnetic foreign body in vitreous body			H44.65*	Retained (old) magnetic foreign body in vitreous body			H44.65*	Retained (old) magnetic foreign body in vitreous body			H44.65*	Retained (old) magnetic foreign body in vitreous body			H44.65*	Retained (old) magnetic foreign body in vitreous body			H44.65*	Retained (old) magnetic foreign body in vitreous body			H44.65*	Retained (old) magnetic foreign body in vitreous body			H44.65*	Retained (old) magnetic foreign body in vitreous body			H44.65*	Retained (old) magnetic foreign body in vitreous body			H44.65*	Retained (old) magnetic foreign body in vitreous body			H44.65*	Retained (old) magnetic foreign body in vitreous body			H44.65*	Retained (old) magnetic foreign body in vitreous body			H44.65*	Retained (old) magnetic foreign body in vitreous body			H44.65*	Retained (old) magnetic foreign body in vitreous body			H44.65*	Retained (old) magnetic foreign body in vitreous body			H44.65*	Retained (old) magnetic foreign body in vitreous body			H44.65*	Retained (old) magnetic foreign body in vitreous body			H44.65*	Retained (old) magnetic foreign body in vitreous body			H44.65*	Retained (old) magnetic foreign body in vitreous body			H44.65*	Retained (old) magnetic foreign body in vitreous body			H44.65*	Retained (old) magnetic foreign body in vitreous body			H44.65*	Retained (old) magnetic foreign body in vitreous body			H44.65*	Retained (old) magnetic foreign body in vitreous body			H44.65*	Retained (old) magnetic foreign body in vitreous body			H44.65*	Retained (old) magnetic foreign body in vitreous body			H44.65*	Retained (old) magnetic foreign body in vitreous body			H44.65*	Retained (old) magnetic foreign body in vitreous body			H44.65*	Retained (old) magnetic foreign body in vitreous body			H44.65*	Retained (old) magnetic foreign body in vitreous body			H44.65*	Retained (old) magnetic foreign body in vitreous body			H44.65*	Retained (old) magnetic foreign body in vitreous body			H44.65*	Retained (old) magnetic foreign body in vitreous body			H44.65*	Retained (old) magnetic foreign body in vitreous body			H44.65*	Retained (old) magnetic foreign body in vitreous body			H44.65*	Retained (old) magnetic foreign body in vitreous body			H44.65*	Retained (old) magnetic foreign body in vitreous body			H44.65*	Retained (old) magnetic foreign body in vitreous body			H44.65*	Retained (old) magnetic foreign body in vitreous body			H44.65*	Retained (old) magnetic foreign body in vitreous body			H44.65*	Retained (old) magnetic foreign body in vitreous body			H44.65*	Retained (old) magnetic foreign body in vitreous body			H44.65*	Retained (old) magnetic foreign body in vitreous body			H44.65*	Retained (old) magnetic foreign body in vitreous body			H44.65*	Retained (old) magnetic foreign body in vitreous body			H44.65*	Retained (old) magnetic foreign body in vitreous body			H44.65*	Retained (old) magnetic foreign body in vitreous body			H44.65*	Retained (old) magnetic foreign body in vitreous body			H44.65*	Retained (old) magnetic foreign body in vitreous body			H44.65*	Retained (old) magnetic foreign body in vitreous body			H44.65*	Retained (old) magnetic foreign body in vitreous body			H44.65*	Retained (old) magnetic foreign body in vitreous body			H44.65*	Retained (old) magnetic foreign body in vitreous body			H44.65*	Retained (old) magnetic foreign body in vitreous body			H44.65*	Retained (old) magnetic foreign body in vitreous body			H44.65*	Retained (old) magnetic foreign body in vitreous body			H44.65*	Retained (old) magnetic foreign body in vitreous body			H44.65*	Retained (old) magnetic foreign body in vitreous body			H44.65*	Retained (old) magnetic foreign body in vitreous body			H44.65*	Retained (old) magnetic foreign body in vitreous body			H44.65*	Retained (old) magnetic foreign body in vitreous body			H44.65*	Retained (old) magnetic foreign body in vitreous body			H44.65*	Retained (old) magnetic foreign body in vitreous body			H44.65*	Retained (old) magnetic foreign body in vitreous body			H44.65*	Retained (old) magnetic foreign body in vitreous body			H44.65*	Retained (old) magnetic foreign body in vitreous body			H44.65*	Retained (old) magnetic foreign body in vitreous body			H44.65*	Retained (old) magnetic foreign body in vitreous body			H44.65*	Retained (old) magnetic foreign body in vitreous body			H44.65*	Retained (old) magnetic foreign body in vitreous body			H44.65*	Retained (old) magnetic foreign body in vitreous body			H44.65*	Retained (old) magnetic foreign body in vitreous body			H44.65*	Retained (old) magnetic foreign body in vitreous body			H44.65*	Retained (old) magnetic foreign body in vitreous body			H44.65*	Retained (old) magnetic foreign body in vitreous body			H44.65*	Retained (old) magnetic foreign body in vitreous body			H44.65*	Retained (old) magnetic foreign body in vitreous body			H44.65*	Retained (old) magnetic foreign body in vitreous body			H44.65*	Retained (old) magnetic foreign body in vitreous body			H44.65*	Retained (old) magnetic foreign body in vitreous body			H44.65*	Retained (old) magnetic foreign body in vitreous body			H44.65*	Retained (old) magnetic foreign body in vitreous body			H44.65*	Retained (old) magnetic foreign body in vitreous body			H44.65*	Retained (old) magnetic foreign body in vitreous body			H44.65*	Retained (old) magnetic foreign body in vitreous body			H44.65*	Retained (old) magnetic foreign body in vitreous body			H44.65*	Retained (old) magnetic foreign body in vitreous body			H44.65*	Retained (old) magnetic foreign body in vitreous body			H44.65*	Retained (old) magnetic foreign body in vitreous body			H44.65*	Retained (old) magnetic foreign body in vitreous body			H44.65*	Retained (old) magnetic foreign body in vitreous body			H44.65*	Retained (old) magnetic foreign body in vitreous body			H44.65*	Retained (old) magnetic foreign body in vitreous body			H44.65*	Retained (old) magnetic foreign body in vitreous body			H44.65*	Retained (old) magnetic foreign body in vitreous body			H44.65*	Retained (old) magnetic foreign body in vitreous body			H44.65*	Retained (old) magnetic foreign body in vitreous body			H44.65*	Retained (old) magnetic foreign body in vitreous body			H44.65*	Retained (old) magnetic foreign body in vitreous body			H44.65*	Retained (old) magnetic foreign body in vitreous body			H44.65*	Retained (old) magnetic foreign body in vitreous body			H44.65*	Retained (old) magnetic foreign body in vitreous body			H44.65*	Retained (old) magnetic foreign body in vitreous body			H44.65*	Retained (old) magnetic foreign body in vitreous body			H44.65*	Retained (old) magnetic foreign body in vitreous body			H44.65*	Retained (old) magnetic foreign body in vitreous body			H44.65*	Retained (old) magnetic foreign body in vitreous body			H44.65*	Retained (old) magnetic foreign body in vitreous body			H44.65*	Retained (old) magnetic foreign body in vitreous body			H44.65*	Retained (old) magnetic foreign body in vitreous body			H44.65*	Retained (old) magnetic foreign body in vitreous body			H44.65*	Retained (old) magnetic foreign body in vitreous body			H44.65*	Retained (old) magnetic foreign body in vitreous body			H44.65*	Retained (old) magnetic foreign body in vitreous body			H44.65*	Retained (old) magnetic foreign body in vitreous body			H44.65*	Retained (old) magnetic foreign body in vitreous body			H44.65*	Retained (old) magnetic foreign body in vitreous body			H44.65*	Retained (old) magnetic foreign body in vitreous body			H44.65*	Retained (old) magnetic foreign body in vitreous body			H44.65*	Retained (old) magnetic foreign body in vitreous body			H44.65*	Retained (old) magnetic foreign body in vitreous body			H44.65*	Retained (old) magnetic foreign body in vitreous body			H44.65*	Retained (old) magnetic foreign body in vitreous body			H44.65*	Retained (old) magnetic foreign body in vitreous body			H44.65*	Retained (old) magnetic foreign body in vitreous body			H44.65*	Retained (old) magnetic foreign body in vitreous body			H44.65*	Retained (old) magnetic foreign body in vitreous body			H44.65*	Retained (old) magnetic foreign body in vitreous body			H44.65*	Retained (old) magnetic foreign body in vitreous body			H44.65*	Retained (old) magnetic foreign body in vitreous body			H44.65*	Retained (old) magnetic foreign body in vitreous body			H44.65*	Retained (old) magnetic foreign body in vitreous body			H44.65*	Retained (old) magnetic foreign body in vitreous body			H44.65*	Retained (old) magnetic foreign body in vitreous body			H44.65*	Retained (old) magnetic foreign body in vitreous body			H44.65*	Retained (old) magnetic foreign body in vitreous body			H44.65*	Retained (old) magnetic foreign body in vitreous body			H44.65*	Retained (old) magnetic foreign body in vitreous body			H44.65*	Retained (old) magnetic foreign body in vitreous body			H44.65*	Retained (old) magnetic foreign body in vitreous body			H44.65*	Retained (old) magnetic foreign body in vitreous body			H44.65*	Retained (old) magnetic foreign body in vitreous body			H44.65*	Retained (old) magnetic foreign body in vitreous body			H44.65*	Retained (old) magnetic foreign body in vitreous body			H44.65*	Retained (old) magnetic foreign body in vitreous body			H44.65*	Retained (old) magnetic foreign body in vitreous body			H44.65*	Retained (old) magnetic foreign body in vitreous body			H44.65*	Retained (old) magnetic foreign body in vitreous body			H44.65*	Retained (old) magnetic foreign body in vitreous body			H44.65*	Retained (old) magnetic foreign body in vitreous body			H44.65*	Retained (old) magnetic foreign body in vitreous body			H44.65*	Retained (old) magnetic foreign body in vitreous body			H44.65*	Retained (old) magnetic foreign body in vitreous body			H44.65*	Retained (old) magnetic foreign body in vitreous body			H44.65*	Retained (old) magnetic foreign body in vitreous body			H44.65*	Retained (old) magnetic foreign body in vitreous body			H44.65*	Retained (old) magnetic foreign body in vitreous body			H44.65*	Retained (old) magnetic foreign body in vitreous body			H44.65*	Retained (old) magnetic foreign body in vitreous body			H44.65*	Retained (old) magnetic foreign body in vitreous body			H44.65*	Retained (old) magnetic foreign body in vitreous body			H44.65*	Retained (old) magnetic foreign body in vitreous body			H44.65*	Retained (old) magnetic foreign body in vitreous body			H44.65*	Retained (old) magnetic foreign body in vitreous body			H44.65*	Retained (old) magnetic foreign body in vitreous body			H44.65*	Retained (old) magnetic foreign body in vitreous body			H44.65*	Retained (old) magnetic foreign body in vitreous body			H44.65*	Retained (old) magnetic foreign body in vitreous body			H44.65*	Retained (old) magnetic foreign body in vitreous body			H44.65*	Retained (old) magnetic foreign body in vitreous body			H44.65*	Retained (old) magnetic foreign body in vitreous body			H44.65*	Retained (old) magnetic foreign body in vitreous body			H44.65*	Retained (old) magnetic foreign body in vitreous body			H44.65*	Retained (old) magnetic foreign body in vitreous body			H44.65*	Retained (old) magnetic foreign body in vitreous body			H44.65*	Retained (old) magnetic foreign body in vitreous body			H44.65*	Retained (old) magnetic foreign body in vitreous body			H44.65*	Retained (old) magnetic foreign body in vitreous body			H44.65*	Retained (old) magnetic foreign body in vitreous body			H44.65*	Retained (old) magnetic foreign body in vitreous body			H44.65*	Retained (old) magnetic foreign body in vitreous body			H44.65*	Retained (old) magnetic foreign body in vitreous body			H44.65*	Retained (old) magnetic foreign body in vitreous body			H44.65*	Retained (old) magnetic foreign body in vitreous body			H44.65*	Retained (old) magnetic foreign body in vitreous body			H44.65*	Retained (old) magnetic foreign body in vitreous body			H44.65*	Retained (old) magnetic foreign body in vitreous body			H44.65*	Retained (old) magnetic foreign body in vitreous body			H44.65*	Retained (old) magnetic foreign body in vitreous body			H44.65*	Retained (old) magnetic foreign body in vitreous body			H44.65*	Retained (old) magnetic foreign body in vitreous body			H44.65*	Retained (old) magnetic foreign body in vitreous body			H44.65*	Retained (old) magnetic foreign body in vitreous body			H44.65*	Retained (old) magnetic foreign body in vitreous body			H44.65*	Retained (old) magnetic foreign body in vitreous body			H44.65*	Retained (old) magnetic foreign body in vitreous body			H44.65*	Retained (old) magnetic foreign body in vitreous body			H44.65*	Retained (old) magnetic foreign body in vitreous body			H44.65*	Retained (old) magnetic foreign body in vitreous body			H44.65*	Retained (old) magnetic foreign body in vitreous body			H44.65*	Retained (old) magnetic foreign body in vitreous body			H44.65*	Retained (old) magnetic foreign body in vitreous body			H44.65*	Retained (old) magnetic foreign body in vitreous body			H44.65*	Retained (old) magnetic foreign body in vitreous body			H44.65*	Retained (old) magnetic foreign body in vitreous body			H44.65*	Retained (old) magnetic foreign body in vitreous body			H44.65*	Retained (old) magnetic foreign body in vitreous body			H44.65*	Retained (old) magnetic foreign body in vitreous body			H44.65*	Retained (old) magnetic foreign body in vitreous body			H44.65*	Retained (old) magnetic foreign body in vitreous body			H44.65*	Retained (old) magnetic foreign body in vitreous body			H44.65*	Retained (old) magnetic foreign body in vitreous body			H44.65*	Retained (old) magnetic foreign body in vitreous body			H44.65*	Retained (old) magnetic foreign body in vitreous body			H44.65*	Retained (old) magnetic foreign body in vitreous body			H44.65*	Retained (old) magnetic foreign body in vitreous body			H44.65*	Retained (old) magnetic foreign body in vitreous body			H44.65*	Retained (old) magnetic foreign body in vitreous body			H44.65*	Retained (old) magnetic foreign body in vitreous body			H44.65*	Retained (old) magnetic foreign body in vitreous body			H44.65*	Retained (old) magnetic foreign body in vitreous body			H44.65*	Retained (old) magnetic foreign body in vitreous body			H44.65*	Retained (old) magnetic foreign body in vitreous body			H44.65*	Retained (old) magnetic foreign body in vitreous body			H44.65*	Retained (old) magnetic foreign body in vitreous body			H44.65*	Retained (old) magnetic foreign body in vitreous body			H44.65*	Retained (old) magnetic foreign body in vitreous body			H44.65*	Retained (old) magnetic foreign body in vitreous body			H44.65*	Retained (old) magnetic foreign body in vitreous body			H44.65*	Retained (old) magnetic foreign body in vitreous body			H44.65*	Retained (old) magnetic foreign body in vitreous body			H44.65*	Retained (old) magnetic foreign body in vitreous body			H44.65*	Retained (old) magnetic foreign body in vitreous body			H44.65*	Retained (old) magnetic foreign body in vitreous body			H44.65*	Retained (old) magnetic foreign body in vitreous body			H44.65*	Retained (old) magnetic foreign body in vitreous body			H44.65*	Retained (old) magnetic foreign body in vitreous body			H44.65*	Retained (old) magnetic foreign body in vitreous body			H44.65*	Retained (old) magnetic foreign body in vitreous body			H44.65*	Retained (old) magnetic foreign body in vitreous body			H44.65*	Retained (old) magnetic foreign body in vitreous body			H44.65*	Retained (old) magnetic foreign body in vitreous body			H44.65*	Retained (old) magnetic foreign body in vitreous body			H44.65*	Retained (old) magnetic foreign body in vitreous body			H44.65*	Retained (old) magnetic foreign body in vitreous body			H44.65*	Retained (old) magnetic foreign body in vitreous body			H44.65*	Retained (old) magnetic foreign body in vitreous body			H44.65*	Retained (old) magnetic foreign body in vitreous body			H44.65*	Retained (old) magnetic foreign body in vitreous body			H44.65*	Retained (old) magnetic foreign body in vitreous body			H44.65*	Retained (old) magnetic foreign body in vitreous body			H44.65*	Retained (old) magnetic foreign body in vitreous body			H44.65*	Retained (old) magnetic foreign body in vitreous body			H44.65*	Retained (old) magnetic foreign body in vitreous body			H44.65*	Retained (old) magnetic foreign body in vitreous body			H44.65*	Retained (old) magnetic foreign body in vitreous body			H44.65*	Retained (old) magnetic foreign body in vitreous body			H44.65*	Retained (old) magnetic foreign body in vitreous body			H44.65*	Retained (old) magnetic foreign body in vitreous body			H44.65*	Retained (old) magnetic foreign body in vitreous body			H44.65*	Retained (old) magnetic foreign body in vitreous body			H44.65*	Retained (old) magnetic foreign body in vitreous body			H44.65*	Retained (old) magnetic foreign body in vitreous body			H44.65*	Retained (old) magnetic foreign body in vitreous body			H44.65*	Retained (old) magnetic foreign body in vitreous body			H44.65*	Retained (old) magnetic foreign body in vitreous body			H44.65*	Retained (old) magnetic foreign body in vitreous body			H44.65*	Retained (old) magnetic foreign body in vitreous body			H44.65*	Retained (old) magnetic foreign body in vitreous body			H44.65*	Retained (old) magnetic foreign body in vitreous body			H44.65*	Retained (old) magnetic foreign body in vitreous body			H44.65*	Retained (old) magnetic foreign body in vitreous body			H44.65*	Retained (old) magnetic foreign body in vitreous body			H44.65*	Retained (old) magnetic foreign body in vitreous body			H44.65*	Retained (old) magnetic foreign body in vitreous body			H44.65*	Retained (old) magnetic foreign body in vitreous body			H44.65*	Retained (old) magnetic foreign body in vitreous body			H44.65*	Retained (old) magnetic foreign body in vitreous body			H44.65*	Retained (old) magnetic foreign body in vitreous body			H44.65*	Retained (old) magnetic foreign body in vitreous body			H44.65*	Retained (old) magnetic foreign body in vitreous body			H44.65*	Retained (old) magnetic foreign body in vitreous body			H44.65*	Retained (old) magnetic foreign body in vitreous body			H44.65*	Retained (old) magnetic foreign body in vitreous body			H44.65*	Retained (old) magnetic foreign body in vitreous body			H44.65*	Retained (old) magnetic foreign body in vitreous body			H44.65*	Retained (old) magnetic foreign body in vitreous body			H44.65*	Retained (old) magnetic foreign body in vitreous body			H44.65*	Retained (old) magnetic foreign body in vitreous body			H44.65*	Retained (old) magnetic foreign body in vitreous body			H44.65*	Retained (old) magnetic foreign body in vitreous body			H44.65*	Retained (old) magnetic foreign body in vitreous body			H44.65*	Retained (old) magnetic foreign body in vitreous body			H44.65*	Retained (old) magnetic foreign body in vitreous body			H44.65*	Retained (old) magnetic foreign body in vitreous body			H44.65*	Retained (old) magnetic foreign body in vitreous body			H44.65*	Retained (old) magnetic foreign body in vitreous body			H44.65*	Retained (old) magnetic foreign body in vitreous body			H44.65*	Retained (old) magnetic foreign body in vitreous body			H44.65*	Retained (old) magnetic foreign body in vitreous body			H44.65*	Retained (old) magnetic foreign body in vitreous body			H44.65*	Retained (old) magnetic foreign body in vitreous body			H44.65*	Retained (old) magnetic foreign body in vitreous body			H44.65*	Retained (old) magnetic foreign body in vitreous body			H44.65*	Retained (old) magnetic foreign body in vitreous body			H44.65*	Retained (old) magnetic foreign body in vitreous body			H44.65*	Retained (old) magnetic foreign body in vitreous body			H44.65*	Retained (old) magnetic foreign body in vitreous body			H44.65*	Retained (old) magnetic foreign body in vitreous body			H44.65*	Retained (old) magnetic foreign body in vitreous body			H44.65*	Retained (old) magnetic foreign body in vitreous body			H44.65*	Retained (old) magnetic foreign body in vitreous body			H44.65*	Retained (old) magnetic foreign body in vitreous body			H44.65*	Retained (old) magnetic foreign body in vitreous body			H44.65*	Retained (old) magnetic foreign body in vitreous body			H44.65*	Retained (old) magnetic foreign body in vitreous body			H44.65*	Retained (old) magnetic foreign body in vitreous body			H44.65*	Retained (old) magnetic foreign body in vitreous body			H44.65*	Retained (old) magnetic foreign body in vitreous body			H44.65*	Retained (old) magnetic foreign body in vitreous body			H44.65*	Retained (old) magnetic foreign body in vitreous body			H44.65*	Retained (old) magnetic foreign body in vitreous body			H44.65*	Retained (old) magnetic foreign body in vitreous body			H44.65*	Retained (old) magnetic foreign body in vitreous body			H44.65*	Retained (old) magnetic foreign body in vitreous body			H44.65*	Retained (old) magnetic foreign body in vitreous body			H44.65*	Retained (old) magnetic foreign body in vitreous body			H44.65*	Retained (old) magnetic foreign body in vitreous body			H44.65*	Retained (old) magnetic foreign body in vitreous body			H44.65*	Retained (old) magnetic foreign body in vitreous body			H44.65*	Retained (old) magnetic foreign body in vitreous body			H44.65*	Retained (old) magnetic foreign body in vitreous body			H44.65*	Retained (old) magnetic foreign body in vitreous body			H44.65*	Retained (old) magnetic foreign body in vitreous body			H44.65*	Retained (old) magnetic foreign body in vitreous body			H44.65*	Retained (old) magnetic foreign body in vitreous body			H44.65*	Retained (old) magnetic foreign body in vitreous body			H44.65*	Retained (old) magnetic foreign body in vitreous body			H44.65*	Retained (old) magnetic foreign body in vitreous body			H44.65*	Retained (old) magnetic foreign body in vitreous body			H44.65*	Retained (old) magnetic foreign body in vitreous body			H44.65*	Retained (old) magnetic foreign body in vitreous body			H44.65*	Retained (old) magnetic foreign body in vitreous body			H44.65*	Retained (old) magnetic foreign body in vitreous body			H44.65*	Retained (old) magnetic foreign body in vitreous body			H44.65*	Retained (old) magnetic foreign body in vitreous body			H44.65*	Retained (old) magnetic foreign body in vitreous body			H44.65*	Retained (old) magnetic foreign body in vitreous body			H44.65*	Retained (old) magnetic foreign body in vitreous body			H44.65*	Retained (old) magnetic foreign body in vitreous body			H44.65*	Retained (old) magnetic foreign body in vitreous body			H44.65*	Retained (old) magnetic foreign body in vitreous body			H44.65*	Retained (old) magnetic foreign body in vitreous body			H44.65*	Retained (old) magnetic foreign body in vitreous body			H44.65*	Retained (old) magnetic foreign body in vitreous body			H44.65*	Retained (old) magnetic foreign body in vitreous body			H44.65*	Retained (old) magnetic foreign body in vitreous body			H44.65*	Retained (old) magnetic foreign body in vitreous body			H44.65*	Retained (old) magnetic foreign body in vitreous body			H44.65*	Retained (old) magnetic foreign body in vitreous body			H44.65*	Retained (old) magnetic foreign body in vitreous body			H44.65*	Retained (old) magnetic foreign body in vitreous body			H44.65*	Retained (old) magnetic foreign body in vitreous body			H44.65*	Retained (old) magnetic foreign body in vitreous body			H44.65*	Retained (old) magnetic foreign body in vitreous body			H44.65*	Retained (old) magnetic foreign body in vitreous body			H44.65*	Retained (old) magnetic foreign body in vitreous body			H44.65*	Retained (old) magnetic foreign body in vitreous body			H44.65*	Retained (old) magnetic foreign body in vitreous body			H44.65*	Retained (old) magnetic foreign body in vitreous body			H44.65*	Retained (old) magnetic foreign body in vitreous body			H44.65*	Retained (old) magnetic foreign body in vitreous body			H44.65*	Retained (old) magnetic foreign body in vitreous body			H44.65*	Retained (old) magnetic foreign body in vitreous body			H44.65*	Retained (old) magnetic foreign body in vitreous body			H44.65*	Retained (old) magnetic foreign body in vitreous body			H44.65*	Retained (old) magnetic foreign body in vitreous body			H44.65*	Retained (old) magnetic foreign body in vitreous body			H44.65*	Retained (old) magnetic foreign body in vitreous body			H44.65*	Retained (old) magnetic foreign body in vitreous body			H44.65*	Retained (old) magnetic foreign body in vitreous body			H44.65*	Retained (old) magnetic foreign body in vitreous body			H44.65*	Retained (old) magnetic foreign body in vitreous body			H44.65*	Retained (old) magnetic foreign body in vitreous body			H44.65*	Retained (old) magnetic foreign body in vitreous body			H44.65*	Retained (old) magnetic foreign body in vitreous body			H44.65*	Retained (old) magnetic foreign body in vitreous body			H44.65*	Retained (old) magnetic foreign body in vitreous body			H44.65*	Retained (old) magnetic foreign body in vitreous body			H44.65*	Retained (old) magnetic foreign body in vitreous body			H44.65*	Retained (old) magnetic foreign body in vitreous body			H44.65*	Retained (old) magnetic foreign body in vitreous body			H44.65*	Retained (old) magnetic foreign body in vitreous body			H44.65*	Retained (old) magnetic foreign body in vitreous body			H44.65*	Retained (old) magnetic foreign body in vitreous body			H44.65*	Retained (old) magnetic foreign body in vitreous body			H44.65*	Retained (old) magnetic foreign body in vitreous body			H44.65*	Retained (old) magnetic foreign body in vitreous body			H44.65*	Retained (old) magnetic foreign body in vitreous body			H44.65*	Retained (old) magnetic foreign body in vitreous body			H44.65*	Retained (old) magnetic foreign body in vitreous body			H44.65*	Retained (old) magnetic foreign body in vitreous body			H44.65*	Retained (old) magnetic foreign body in vitreous body			H44.65*	Retained (old) magnetic foreign body in vitreous body			H44.65*	Retained (old) magnetic foreign body in vitreous body			H44.65*	Retained (old) magnetic foreign body in vitreous body			H44.65*	Retained (old) magnetic foreign body in vitreous body			H44.65*	Retained (old) magnetic foreign body in vitreous body			H44.65*	Retained (old) magnetic foreign body in vitreous body			H44.65*	Retained (old) magnetic foreign body in vitreous body			H44.65*	Retained (old) magnetic foreign body in vitreous body			H44.65*	Retained (old) magnetic foreign body in vitreous body			H44.65*	Retained (old) magnetic foreign body in vitreous body			H44.65*	Retained (old) magnetic foreign body in vitreous body			H44.65*	Retained (old) magnetic foreign body in vitreous body			H44.65*	Retained (old) magnetic foreign body in vitreous body			H44.65*	Retained (old) magnetic foreign body in vitreous body			H44.65*	Retained (old) magnetic foreign body in vitreous body			H44.65*	Retained (old) magnetic foreign body in vitreous body			H44.65*	Retained (old) magnetic foreign body in vitreous body			H44.65*	Retained (old) magnetic foreign body in vitreous body			H44.65*	Retained (old) magnetic foreign body in vitreous body			H44.65*	Retained (old) magnetic foreign body in vitreous body			H44.65*	Retained (old) magnetic foreign body in vitreous body			H44.65*	Retained (old) magnetic foreign body in vitreous body			H44.65*	Retained (old) magnetic foreign body in vitreous body			H44.65*	Retained (old) magnetic foreign body in vitreous body			H44.65*	Retained (old) magnetic foreign body in vitreous body			H44.65*	Retained (old) magnetic foreign body in vitreous body			H44.65*	Retained (old) magnetic foreign body in vitreous body			H44.65*	Retained (old) magnetic foreign body in vitreous body			H44.65*	Retained (old) magnetic foreign body in vitreous body			H44.65*	Retained (old) magnetic foreign body in vitreous body			H44.65*	Retained (old) magnetic foreign body in vitreous body			H44.65*	Retained (old) magnetic foreign body in vitreous body			H44.65*	Retained (old) magnetic foreign body in vitreous body			H44.65*	Retained (old) magnetic foreign body in vitreous body			H44.65*	Retained (old) magnetic foreign body in vitreous body			H44.65*	Retained (old) magnetic foreign body in vitreous body			H44.65*	Retained (old) magnetic foreign body in vitreous body			H44.65*	Retained (old) magnetic foreign body in vitreous body			H44.65*	Retained (old) magnetic foreign body in vitreous body			H44.65*	Retained (old) magnetic foreign body in vitreous body			H44.65*	Retained (old) magnetic foreign body in vitreous body			H44.65*	Retained (old) magnetic foreign body in vitreous body			H44.65*	Retained (old) magnetic foreign body in vitreous body			H44.65*	Retained (old) magnetic foreign body in vitreous body			H44.65*	Retained (old) magnetic foreign body in vitreous body			H44.65*	Retained (old) magnetic foreign body in vitreous body			H44.65*	Retained (old) magnetic foreign body in vitreous body			H44.65*	Retained (old) magnetic foreign body in vitreous body			H44.65*	Retained (old) magnetic foreign body in vitreous body			H44.65*	Retained (old) magnetic foreign body in vitreous body			H44.65*	Retained (old) magnetic foreign body in vitreous body			H44.65*	Retained (old) magnetic foreign body in vitreous body			H44.65*	Retained (old) magnetic foreign body in vitreous body			H44.65*	Retained (old) magnetic foreign body in vitreous body			H44.65*	Retained (old) magnetic foreign body in vitreous body			H44.65*	Retained (old) magnetic foreign body in vitreous body			H44.65*	Retained (old) magnetic foreign body in vitreous body			H44.65*	Retained (old) magnetic foreign body in vitreous body			H44.65*	Retained (old) magnetic foreign body in vitreous body			H44.65*	Retained (old) magnetic foreign body in vitreous body			H44.65*	Retained (old) magnetic foreign body in vitreous body			H44.65*	Retained (old) magnetic foreign body in vitreous body			H44.65*	Retained (old) magnetic foreign body in vitreous body			H44.65*	Retained (old) magnetic foreign body in vitreous body			H44.65*	Retained (old) magnetic foreign body in vitreous body			H44.65*	Retained (old) magnetic foreign body in vitreous body			H44.65*	Retained (old) magnetic foreign body in vitreous body			H44.65*	Retained (old) magnetic foreign body in vitreous body			H44.65*	Retained (old) magnetic foreign body in vitreous body			H44.65*	Retained (old) magnetic foreign body in vitreous body			H44.65*	Retained (old) magnetic foreign body in vitreous body			H44.65*	Retained (old) magnetic foreign body in vitreous body			H44.65*	Retained (old) magnetic foreign body in vitreous body			H44.65*	Retained (old) magnetic foreign body in vitreous body			H44.65*	Retained (old) magnetic foreign body in vitreous body			H44.65*	Retained (old) magnetic foreign body in vitreous body			H44.65*	Retained (old) magnetic foreign body in vitreous body			H44.65*	Retained (old) magnetic foreign body in vitreous body			H44.65*	Retained (old) magnetic foreign body in vitreous body			H44.65*	Retained (old) magnetic foreign body in vitreous body			H44.65*	Retained (old) magnetic foreign body in vitreous body			H44.65*	Retained (old) magnetic foreign body in vitreous body			H44.65*	Retained (old) magnetic foreign body in vitreous body			H44.65*	Retained (old) magnetic foreign body in vitreous body			H44.65*	Retained (old) magnetic foreign body in vitreous body			H44.65*	Retained (old) magnetic foreign body in vitreous body			H44.65*	Retained (old) magnetic foreign body in vitreous body			H44.65*	Retained (old) magnetic foreign body in vitreous body			H44.65*	Retained (old) magnetic foreign body in vitreous body			H44.65*	Retained (old) magnetic foreign body in vitreous body			H44.65*	Retained (old) magnetic foreign body in vitreous body			H44.65*	Retained (old) magnetic foreign body in vitreous body			H44.65*	Retained (old) magnetic foreign body in vitreous body			H44.65*	Retained (old) magnetic foreign body in vitreous body			H44.65*	Retained (old) magnetic foreign body in vitreous body			H44.65*	Retained (old) magnetic foreign body in vitreous body			H44.65*	Retained (old) magnetic foreign body in vitreous body			H44.65*	Retained (old) magnetic foreign body in vitreous body			H44.65*	Retained (old) magnetic foreign body in vitreous body			H44.65*	Retained (old) magnetic foreign body in vitreous body			H44.65*	Retained (old) magnetic foreign body in vitreous body			H44.65*	Retained (old) magnetic foreign body in vitreous body			H44.65*	Retained (old) magnetic foreign body in vitreous body			H44.65*	Retained (old) magnetic foreign body in vitreous body			H44.65*	Retained (old) magnetic foreign body in vitreous body			H44.65*	Retained (old) magnetic foreign body in vitreous body			H44.65*	Retained (old) magnetic foreign body in vitreous body			H44.65*	Retained (old) magnetic foreign body in vitreous body			H44.65*	Retained (old) magnetic foreign body in vitreous body			H44.65*	Retained (old) magnetic foreign body in vitreous body			H44.65*	Retained (old) magnetic foreign body in vitreous body			H44.65*	Retained (old) magnetic foreign body in vitreous body			H44.65*	Retained (old) magnetic foreign body in vitreous body			H44.65*	Retained (old) magnetic foreign body in vitreous body			H44.65*	Retained (old) magnetic foreign body in vitreous body			H44.65*	Retained (old) magnetic foreign body in vitreous body			H44.65*	Retained (old) magnetic foreign body in vitreous body			H44.65*	Retained (old) magnetic foreign body in vitreous body			H44.65*	Retained (old) magnetic foreign body in vitreous body			H44.65*	Retained (old) magnetic foreign body in vitreous body			H44.65*	Retained (old) magnetic foreign body in vitreous body			H44.65*	Retained (old) magnetic foreign body in vitreous body			H44.65*	Retained (old) magnetic foreign body in vitreous body			H44.65*	Retained (old) magnetic foreign body in vitreous body			H44.65*	Retained (old) magnetic foreign body in vitreous body			H44.65*	Retained (old) magnetic foreign body in vitreous body			H44.65*	Retained (old) magnetic foreign body in vitreous body			H44.65*	Retained (old) magnetic foreign body in vitreous body			H44.65*	Retained (old) magnetic foreign body in vitreous body			H44.65*	Retained (old) magnetic foreign body in vitreous body			H44.65*	Retained (old) magnetic foreign body in vitreous body			H44.65*	Retained (old) magnetic foreign body in vitreous body			H44.65*	Retained (old) magnetic foreign body in vitreous body			H44.65*	Retained (old) magnetic foreign body in vitreous body			H44.65*	Retained (old) magnetic foreign body in vitreous body			H44.65*	Retained (old) magnetic foreign body in vitreous body			H44.65*	Retained (old) magnetic foreign body in vitreous body			H44.65*	Retained (old) magnetic foreign body in vitreous body			H44.65*	Retained (old) magnetic foreign body in vitreous body			H44.65*	Retained (old) magnetic foreign body in vitreous body			H44.65*	Retained (old) magnetic foreign body in vitreous body			H44.65*	Retained (old) magnetic foreign body in vitreous body			H44.65*	Retained (old) magnetic foreign body in vitreous body			H44.65*	Retained (old) magnetic foreign body in vitreous body			H44.65*	Retained (old) magnetic foreign body in vitreous body			H44.65*	Retained (old) magnetic foreign body in vitreous body			H44.65*	Retained (old) magnetic foreign body in vitreous body			H44.65*	Retained (old) magnetic foreign body in vitreous body			H44.65*	Retained (old) magnetic foreign body in vitreous body			H44.65*	Retained (old) magnetic foreign body in vitreous body			H44.65*	Retained (old) magnetic foreign body in vitreous body			H44.65*	Retained (old) magnetic foreign body in vitreous body			H44.65*	Retained (old) magnetic foreign body in vitreous body			H44.65*	Retained (old) magnetic foreign body in vitreous body			H44.65*	Retained (old) magnetic foreign body in vitreous body			H44.65*	Retained (old) magnetic foreign body in vitreous body			H44.65*	Retained (old) magnetic foreign body in vitreous body			H44.65*	Retained (old) magnetic foreign body in vitreous body			H44.65*	Retained (old) magnetic foreign body in vitreous body			H44.65*	Retained (old) magnetic foreign body in vitreous body			H44.65*	Retained (old) magnetic foreign body in vitreous body			H44.65*	Retained (old) magnetic foreign body in vitreous body			H44.65*	Retained (old) magnetic foreign body in vitreous body			H44.65*	Retained (old) magnetic foreign body in vitreous body			H44.65*	Retained (old) magnetic foreign body in vitreous body			H44.65*	Retained (old) magnetic foreign body in vitreous body			H44.65*	Retained (old) magnetic foreign body in vitreous body			H44.65*	Retained (old) magnetic foreign body in vitreous body			H44.65*	Retained (old) magnetic foreign body in vitreous body			H44.65*	Retained (old) magnetic foreign body in vitreous body			H44.65*	Retained (old) magnetic foreign body in vitreous body			H44.65*	Retained (old) magnetic foreign body in vitreous body			H44.65*	Retained (old) magnetic foreign body in vitreous body			H44.65*	Retained (old) magnetic foreign body in vitreous body			H44.65*	Retained (old) magnetic foreign body in vitreous body			H44.65*	Retained (old) magnetic foreign body in vitreous body			H44.65*	Retained (old) magnetic foreign body in vitreous body			H44.65*	Retained (old) magnetic foreign body in vitreous body			H44.65*	Retained (old) magnetic foreign body in vitreous body			H44.65*	Retained (old) magnetic foreign body in vitreous body			H44.65*	Retained (old) magnetic foreign body in vitreous body			H44.65*	Retained (old) magnetic foreign body in vitreous body			H44.65*	Retained (old) magnetic foreign body in vitreous body			H44.65*	Retained (old) magnetic foreign body in vitreous body			H44.65*	Retained (old) magnetic foreign body in vitreous body			H44.65*	Retained (old) magnetic foreign body in vitreous body			H44.65*	Retained (old) magnetic foreign body in vitreous body			H44.65*	Retained (old) magnetic foreign body in vitreous body			H44.65*	Retained (old) magnetic foreign body in vitreous body			H44.65*	Retained (old) magnetic foreign body in vitreous body			H44.65*	Retained (old) magnetic foreign body in vitreous body			H44.65*	Retained (old) magnetic foreign body in vitreous body			H44.65*	Retained (old) magnetic foreign body in vitreous body			H44.65*	Retained (old) magnetic foreign body in vitreous body			H44.65*	Retained (old) magnetic foreign body in vitreous body			H44.65*	Retained (old) magnetic foreign body in vitreous body			H44.65*	Retained (old) magnetic foreign body in vitreous body			H44.65*	Retained (old) magnetic foreign body in vitreous body			H44.65*	Retained (old) magnetic foreign body in vitreous body			H44.65*	Retained (old) magnetic foreign body in vitreous body			H44.65*	Retained (old) magnetic foreign body in vitreous body			H44.65*	Retained (old) magnetic foreign body in vitreous body			H44.65*	Retained (old) magnetic foreign body in vitreous body			H44.65*	Retained (old) magnetic foreign body in vitreous body			H44.65*	Retained (old) magnetic foreign body in vitreous body			H44.65*	Retained (old) magnetic foreign body in vitreous body			H44.65*	Retained (old) magnetic foreign body in vitreous body			H44.65*	Retained (old) magnetic foreign body in vitreous body			H44.65*	Retained (old) magnetic foreign body in vitreous body			H44.65*	Retained (old) magnetic foreign body in vitreous body			H44.65*	Retained (old) magnetic foreign body in vitreous body			H44.65*	Retained (old) magnetic foreign body in vitreous body			H44.65*	Retained (old) magnetic foreign body in vitreous body			H44.65*	Retained (old) magnetic foreign body in vitreous body			H44.65*	Retained (old) magnetic foreign body in vitreous body			H44.65*	Retained (old) magnetic foreign body in vitreous body			H44.65*	Retained (old) magnetic foreign body in vitreous body			H44.65*	Retained (old) magnetic foreign body in vitreous body			H44.65*	Retained (old) magnetic foreign body in vitreous body			H44.65*	Retained (old) magnetic foreign body in vitreous body			H44.65*	Retained (old) magnetic foreign body in vitreous body			H44.65*	Retained (old) magnetic foreign body in vitreous body			H44.65*	Retained (old) magnetic foreign body in vitreous body			H44.65*	Retained (old) magnetic foreign body in vitreous body			H44.65*	Retained (old) magnetic foreign body in vitreous body			H44.65*	Retained (old) magnetic foreign body in vitreous body			H44.65*	Retained (old) magnetic foreign body in vitreous body			H44.65*	Retained (old) magnetic foreign body in vitreous body			H44.65*	Retained (old) magnetic foreign body in vitreous body			H44.65*	Retained (old) magnetic foreign body in vitreous body			H44.65*	Retained (old) magnetic foreign body in vitreous body			H44.65*	Retained (old) magnetic foreign body in vitreous body			H44.65*	Retained (old) magnetic foreign body in vitreous body			H44.65*	Retained (old) magnetic foreign body in vitreous body			H44.65*	Retained (old) magnetic foreign body in vitreous body			H44.65*	Retained (old) magnetic foreign body in vitreous body			H44.65*	Retained (old) magnetic foreign body in vitreous body			H44.65*	Retained (old) magnetic foreign body in vitreous body			H44.65*	Retained (old) magnetic foreign body in vitreous body			H44.65*	Retained (old) magnetic foreign body in vitreous body			H44.65*	Retained (old) magnetic foreign body in vitreous body			H44.65*	Retained (old) magnetic foreign body in vitreous body			H44.65*	Retained (old) magnetic foreign body in vitreous body			H44.65*	Retained (old) magnetic foreign body in vitreous body			H44.65*	Retained (old) magnetic foreign body in vitreous body			H44.65*	Retained (old) magnetic foreign body in vitreous body			H44.65*	Retained (old) magnetic foreign body in vitreous body			H44.65*	Retained (old) magnetic foreign body in vitreous body			H44.65*	Retained (old) magnetic foreign body in vitreous body			H44.65*	Retained (old) magnetic foreign body in vitreous body			H44.65*	Retained (old) magnetic foreign body in vitreous body			H44.65*	Retained (old) magnetic foreign body in vitreous body			H44.65*	Retained (old) magnetic foreign body in vitreous body			H44.65*	Retained (old) magnetic foreign body in vitreous body			H44.65*	Retained (old) magnetic foreign body in vitreous body			H44.65*	Retained (old) magnetic foreign body in vitreous body			H44.65*	Retained (old) magnetic foreign body in vitreous body			H44.65*	Retained (old) magnetic foreign body in vitreous body			H44.65*	Retained (old) magnetic foreign body in vitreous body			H44.65*	Retained (old) magnetic foreign body in vitreous body			H44.65*	Retained (old) magnetic foreign body in vitreous body			H44.65*	Retained (old) magnetic foreign body in vitreous body			H44.65*	Retained (old) magnetic foreign body in vitreous body			H44.65*	Retained (old) magnetic foreign body in vitreous body			H44.65*	Retained (old) magnetic foreign body in vitreous body			H44.65*	Retained (old) magnetic foreign body in vitreous body			H44.65*	Retained (old) magnetic foreign body in vitreous body			H44.65*	Retained (old) magnetic foreign body in vitreous body			H44.65*	Retained (old) magnetic foreign body in vitreous body			H44.65*	Retained (old) magnetic foreign body in vitreous body			H44.65*	Retained (old) magnetic foreign body in vitreous body			H44.65*	Retained (old) magnetic foreign body in vitreous body			H44.65*	Retained (old) magnetic foreign body in vitreous body			H44.65*	Retained (old) magnetic foreign body in vitreous body			H44.65*	Retained (old) magnetic foreign body in vitreous body			H44.65*	Retained (old) magnetic foreign body in vitreous body			H44.65*	Retained (old) magnetic foreign body in vitreous body			H44.65*	Retained (old) magnetic foreign body in vitreous body			H44.65*	Retained (old) magnetic foreign body in vitreous body			H44.65*	Retained (old) magnetic foreign body in vitreous body			H44.65*	Retained (old) magnetic foreign body in vitreous body			H44.65*	Retained (old) magnetic foreign body in vitreous body			H44.65*	Retained (old) magnetic foreign body in vitreous body			H44.65*	Retained (old) magnetic foreign body in vitreous body			H44.65*	Retained (old) magnetic foreign body in vitreous body			H44.65*	Retained (old) magnetic foreign body in vitreous body			H44.65*	Retained (old) magnetic foreign body in vitreous body			H44.65*	Retained (old) magnetic foreign body in vitreous body			H44.65*	Retained (old) magnetic foreign body in vitreous body			H44.65*	Retained (old) magnetic foreign body in vitreous body			H44.65*	Retained (old) magnetic foreign body in vitreous body			H44.65*	Retained (old) magnetic foreign body in vitreous body			H44.65*	Retained (old) magnetic foreign body in vitreous body			H44.65*	Retained (old) magnetic foreign body in vitreous body			H44.65*	Retained (old) magnetic foreign body in vitreous body			H44.65*	Retained (old) magnetic foreign body in vitreous body			H44.65*	Retained (old) magnetic foreign body in vitreous body			H44.65*	Retained (old) magnetic foreign body in vitreous body			H44.65*	Retained (old) magnetic foreign body in vitreous body			H44.65*	Retained (old) magnetic foreign body in vitreous body			H44.65*	Retained (old) magnetic foreign body in vitreous body			H44.65*	Retained (old) magnetic foreign body in vitreous body			H44.65*	Retained (old) magnetic foreign body in vitreous body			H44.65*	Retained (old) magnetic foreign body in vitreous body			H44.65*	Retained (old) magnetic foreign body in vitreous body			H44.65*	Retained (old) magnetic foreign body in vitreous body			H44.65*	Retained (old) magnetic foreign body in vitreous body			H44.65*	Retained (old) magnetic foreign body in vitreous body			H44.65*	Retained (old) magnetic foreign body in vitreous body			H44.65*	Retained (old) magnetic foreign body in vitreous body			H44.65*	Retained (old) magnetic foreign body in vitreous body			H44.65*	Retained (old) magnetic foreign body in vitreous body			H44.65*	Retained (old) magnetic foreign body in vitreous body			H44.65*	Retained (old) magnetic foreign body in vitreous body			H44.65*	Retained (old) magnetic foreign body in vitreous body			H44.65*	Retained (old) magnetic foreign body in vitreous body			H44.65*	Retained (old) magnetic foreign body in vitreous body			H44.65*	Retained (old) magnetic foreign body in vitreous body			H44.65*	Retained (old) magnetic foreign body in vitreous body			H44.65*	Retained (old) magnetic foreign body in vitreous body			H44.65*	Retained (old) magnetic foreign body in vitreous body			H44.65*	Retained (old) magnetic foreign body in vitreous body			H44.65*	Retained (old) magnetic foreign body in vitreous body			H44.65*	Retained (old) magnetic foreign body in vitreous body			H44.65*	Retained (old) magnetic foreign body in vitreous body			H44.65*	Retained (old) magnetic foreign body in vitreous body			H44.65*	Retained (old) magnetic foreign body in vitreous body			H44.65*	Retained (old) magnetic foreign body in vitreous body			H44.65*	Retained (old) magnetic foreign body in vitreous body			H44.65*	Retained (old) magnetic foreign body in vitreous body			H44.65*	Retained (old) magnetic foreign body in vitreous body			H44.65*	Retained (old) magnetic foreign body in vitreous body			H44.65*	Retained (old) magnetic foreign body in vitreous body			H44.65*	Retained (old) magnetic foreign body in vitreous body			H44.65*	Retained (old) magnetic foreign body in vitreous body			H44.65*	Retained (old) magnetic foreign body in vitreous body			H44.65*	Retained (old) magnetic foreign body in vitreous body			H44.65*	Retained (old) magnetic foreign body in vitreous body			H44.65*	Retained (old) magnetic foreign body in vitreous body			H44.65*	Retained (old) magnetic foreign body in vitreous body			H44.65*	Retained (old) magnetic foreign body in vitreous body			H44.65*	Retained (old) magnetic foreign body in vitreous body			H44.65*	Retained (old) magnetic foreign body in vitreous body			H44.65*	Retained (old) magnetic foreign body in vitreous body			H44.65*	Retained (old) magnetic foreign body in vitreous body			H44.65*	Retained (old) magnetic foreign body in vitreous body			H44.65*	Retained (old) magnetic foreign body in vitreous body			H44.65*	Retained (old) magnetic foreign body in vitreous body			H44.65*	Retained (old) magnetic foreign body in vitreous body			H44.65*	Retained (old) magnetic foreign body in vitreous body			H44.65*	Retained (old) magnetic foreign body in vitreous body			H44.65*	Retained (old) magnetic foreign body in vitreous body			H44.65*	Retained (old) magnetic foreign body in vitreous body			H44.65*	Retained (old) magnetic foreign body in vitreous body			H44.65*	Retained (old) magnetic foreign body in vitreous body			H44.65*	Retained (old) magnetic foreign body in vitreous body			H44.65*	Retained (old) magnetic foreign body in vitreous body			H44.65*	Retained (old) magnetic foreign body in vitreous body			H44.65*	Retained (old) magnetic foreign body in vitreous body			H44.65*	Retained (old) magnetic foreign body in vitreous body			H44.65*	Retained (old) magnetic foreign body in vitreous body			H44.65*	Retained (old) magnetic foreign body in vitreous body			H44.65*	Retained (old) magnetic foreign body in vitreous body			H44.65*	Retained (old) magnetic foreign body in vitreous body			H44.65*	Retained (old) magnetic foreign body in vitreous body			H44.65*	Retained (old) magnetic foreign body in vitreous body			H44.65*	Retained (old) magnetic foreign body in vitreous body			H44.65*	Retained (old) magnetic foreign body in vitreous body			H44.65*	Retained (old) magnetic foreign body in vitreous body			H44.65*	Retained (old) magnetic foreign body in vitreous body			H44.65*	Retained (old) magnetic foreign body in vitreous body			H44.65*	Retained (old) magnetic foreign body in vitreous body			H44.65*	Retained (old) magnetic foreign body in vitreous body			H44.65*	Retained (old) magnetic foreign body in vitreous body			H44.65*	Retained (old) magnetic foreign body in vitreous body			H44.65*	Retained (old) magnetic foreign body in vitreous body			H44.65*	Retained (old) magnetic foreign body in vitreous body			H44.65*	Retained (old) magnetic foreign body in vitreous body			H44.65*	Retained (old) magnetic foreign body in vitreous body			H44.65*	Retained (old) magnetic foreign body in vitreous body			H44.65*	Retained (old) magnetic foreign body in vitreous body			H44.65*	Retained (old) magnetic foreign body in vitreous body			H44.65*	Retained (old) magnetic foreign body in vitreous body			H44.65*	Retained (old) magnetic foreign body in vitreous body			H44.65*	Retained (old) magnetic foreign body in vitreous body			H44.65*	Retained (old) magnetic foreign body in vitreous body			H44.65*	Retained (old) magnetic foreign body in vitreous body			H44.65*	Retained (old) magnetic foreign body in vitreous body			H44.65*	Retained (old) magnetic foreign body in vitreous body			H44.65*	Retained (old) magnetic foreign body in vitreous body			H44.65*	Retained (old) magnetic foreign body in vitreous body			H44.65*	Retained (old) magnetic foreign body in vitreous body			H44.65*	Retained (old) magnetic foreign body in vitreous body			H44.65*	Retained (old) magnetic foreign body in vitreous body			H44.65*	Retained (old) magnetic foreign body in vitreous body			H44.65*	Retained (old) magnetic foreign body in vitreous body			H44.65*	Retained (old) magnetic foreign body in vitreous body			H44.65*	Retained (old) magnetic foreign body in vitreous body			H44.65*	Retained (old) magnetic foreign body in vitreous body			H44.65*	Retained (old) magnetic foreign body in vitreous body			H44.65*	Retained (old) magnetic foreign body in vitreous body			H44.65*	Retained (old) magnetic foreign body in vitreous body			H44.65*	Retained (old) magnetic foreign body in vitreous body			H44.65*	Retained (old) magnetic foreign body in vitreous body			H44.65*	Retained (old) magnetic foreign body in vitreous body			H44.65*	Retained (old) magnetic foreign body in vitreous body			H44.65*	Retained (old) magnetic foreign body in vitreous body			H44.65*	Retained (old) magnetic foreign body in vitreous body			H44.65*	Retained (old) magnetic foreign body in vitreous body			H44.65*	Retained (old) magnetic foreign body in vitreous body			H44.65*	Retained (old) magnetic foreign body in vitreous body			H44.65*	Retained (old) magnetic foreign body in vitreous body			H44.65*	Retained (old) magnetic foreign body in vitreous body			H44.65*	Retained (old) magnetic foreign body in vitreous body			H44.65*	Retained (old) magnetic foreign body in vitreous body			H44.65*	Retained (old) magnetic foreign body in vitreous body			H44.65*	Retained (old) magnetic foreign body in vitreous body			H44.65*	Retained (old) magnetic foreign body in vitreous body			H44.65*	Retained (old) magnetic foreign body in vitreous body			H44.65*	Retained (old) magnetic foreign body in vitreous body			H44.65*	Retained (old) magnetic foreign body in vitreous body			H44.65*	Retained (old) magnetic foreign body in vitreous body			H44.65*	Retained (old) magnetic foreign body in vitreous body			H44.65*	Retained (old) magnetic foreign body in vitreous body			H44.65*	Retained (old) magnetic foreign body in vitreous body			H44.65*	Retained (old) magnetic foreign body in vitreous body			H44.65*	Retained (old) magnetic foreign body in vitreous body			H44.65*	Retained (old) magnetic foreign body in vitreous body			H44.65*	Retained (old) magnetic foreign body in vitreous body			H44.65*	Retained (old) magnetic foreign body in vitreous body			H44.65*	Retained (old) magnetic foreign body in vitreous body			H44.65*	Retained (old) magnetic foreign body in vitreous body			H44.65*	Retained (old) magnetic foreign body in vitreous body			H44.65*	Retained (old) magnetic foreign body in vitreous body			H44.65*	Retained (old) magnetic foreign body in vitreous body			H44.65*	Retained (old) magnetic foreign body in vitreous body			H44.65*	Retained (old) magnetic foreign body in vitreous body			H44.65*	Retained (old) magnetic foreign body in vitreous body			H44.65*	Retained (old) magnetic foreign body in vitreous body			H44.65*	Retained (old) magnetic foreign body in vitreous body			H44.65*	Retained (old) magnetic foreign body in vitreous body			H44.65*	Retained (old) magnetic foreign body in vitreous body			H44.65*	Retained (old) magnetic foreign body in vitreous body			H44.65*	Retained (old) magnetic foreign body in vitreous body			H44.65*	Retained (old) magnetic foreign body in vitreous body			H44.65*	Retained (old) magnetic foreign body in vitreous body			H44.65*	Retained (old) magnetic foreign body in vitreous body			H44.65*	Retained (old) magnetic foreign body in vitreous body			H44.65*	Retained (old) magnetic foreign body in vitreous body			H44.65*	Retained (old) magnetic foreign body in vitreous body			H44.65*	Retained (old) magnetic foreign body in vitreous body			H44.65*	Retained (old) magnetic foreign body in vitreous body			H44.65*	Retained (old) magnetic foreign body in vitreous body			H44.65*	Retained (old) magnetic foreign body in vitreous body			H44.65*	Retained (old) magnetic foreign body in vitreous body			H44.65*	Retained (old) magnetic foreign body in vitreous body			H44.65*	Retained (old) magnetic foreign body in vitreous body			H44.65*	Retained (old) magnetic foreign body in vitreous body			H44.65*	Retained (old) magnetic foreign body in vitreous body			H44.65*	Retained (old) magnetic foreign body in vitreous body			H44.65*	Retained (old) magnetic foreign body in vitreous body			H44.65*	Retained (old) magnetic foreign body in vitreous body			H44.65*	Retained (old) magnetic foreign body in vitreous body			H44.65*	Retained (old) magnetic foreign body in vitreous body			H44.65*	Retained (old) magnetic foreign body in vitreous body			H44.65*	Retained (old) magnetic foreign body in vitreous body			H44.65*	Retained (old) magnetic foreign body in vitreous body			H44.65*	Retained (old) magnetic foreign body in vitreous body			H44.65*	Retained (old) magnetic foreign body in vitreous body			H44.65*	Retained (old) magnetic foreign body in vitreous body			H44.65*	Retained (old) magnetic foreign body in vitreous body			H44.65*	Retained (old) magnetic foreign body in vitreous body			H44.65*	Retained (old) magnetic foreign body in vitreous body			H44.65*	Retained (old) magnetic foreign body in vitreous body			H44.65*	Retained (old) magnetic foreign body in vitreous body			H44.65*	Retained (old) magnetic foreign body in vitreous body			H44.65*	Retained (old) magnetic foreign body in vitreous body			H44.65*	Retained (old) magnetic foreign body in vitreous body			H44.65*	Retained (old) magnetic foreign body in vitreous body			H44.65*	Retained (old) magnetic foreign body in vitreous body			H44.65*	Retained (old) magnetic foreign body in vitreous body			H44.65*	Retained (old) magnetic foreign body in vitreous body			H44.65*	Retained (old) magnetic foreign body in vitreous body			H44.65*	Retained (old) magnetic foreign body in vitreous body			H44.65*	Retained (old) magnetic foreign body in vitreous body			H44.65*	Retained (old) magnetic foreign body in vitreous body			H44.65*	Retained (old) magnetic foreign body in vitreous body			H44.65*	Retained (old) magnetic foreign body in vitreous body			H44.65*	Retained (old) magnetic foreign body in vitreous body			H44.65*	Retained (old) magnetic foreign body in vitreous body			H44.65*	Retained (old) magnetic foreign body in vitreous body			H44.65*	Retained (old) magnetic foreign body in vitreous body			H44.65*	Retained (old) magnetic foreign body in vitreous body			H44.65*	Retained (old) magnetic foreign body in vitreous body			H44.65*	Retained (old) magnetic foreign body in vitreous body			H44.65*	Retained (old) magnetic foreign body in vitreous body			H44.65*	Retained (old) magnetic foreign body in vitreous body			H44.65*	Retained (old) magnetic foreign body in vitreous body			H44.65*	Retained (old) magnetic foreign body in vitreous body			H44.65*	Retained (old) magnetic foreign body in vitreous body			H44.65*	Retained (old) magnetic foreign body in vitreous body			H44.65*	Retained (old) magnetic foreign body in vitreous body			H44.65*	Retained (old) magnetic foreign body in vitreous body			H44.65*	Retained (old) magnetic foreign body in vitreous body			H44.65*	Retained (old) magnetic foreign body in vitreous body			H44.65*	Retained (old) magnetic foreign body in vitreous body			H44.65*	Retained (old) magnetic foreign body in vitreous body			H44.65*	Retained (old) magnetic foreign body in vitreous body			H44.65*	Retained (old) magnetic foreign body in vitreous body			H44.65*	Retained (old) magnetic foreign body in vitreous body			H44.65*	Retained (old) magnetic foreign body in vitreous body			H44.65*	Retained (old) magnetic foreign body in vitreous body			H44.65*	Retained (old) magnetic foreign body in vitreous body			H44.65*	Retained (old) magnetic foreign body in vitreous body			H44.65*	Retained (old) magnetic foreign body in vitreous body			H44.65*	Retained (old) magnetic foreign body in vitreous body			H44.65*	Retained (old) magnetic foreign body in vitreous body			H44.65*	Retained (old) magnetic foreign body in vitreous body			H44.65*	Retained (old) magnetic foreign body in vitreous body			H44.65*	Retained (old) magnetic foreign body in vitreous body			H44.65*	Retained (old) magnetic foreign body in vitreous body			H44.65*	Retained (old) magnetic foreign body in vitreous body			H44.65*	Retained (old) magnetic foreign body in vitreous body			H44.65*	Retained (old) magnetic foreign body in vitreous body			H44.65*	Retained (old) magnetic foreign body in vitreous body			H44.65*	Retained (old) magnetic foreign body in vitreous body			H44.65*	Retained (old) magnetic foreign body in vitreous body			H44.65*	Retained (old) magnetic foreign body in vitreous body			H44.65*	Retained (old) magnetic foreign body in vitreous body			H44.65*	Retained (old) magnetic foreign body in vitreous body			H44.65*	Retained (old) magnetic foreign body in vitreous body			H44.65*	Retained (old) magnetic foreign body in vitreous body			H44.65*	Retained (old) magnetic foreign body in vitreous body			H44.65*	Retained (old) magnetic foreign body in vitreous body			H44.65*	Retained (old) magnetic foreign body in vitreous body			H44.65*	Retained (old) magnetic foreign body in vitreous body			H44.65*	Retained (old) magnetic foreign body in vitreous body			H44.65*	Retained (old) magnetic foreign body in vitreous body			H44.65*	Retained (old) magnetic foreign body in vitreous body			H44.65*	Retained (old) magnetic foreign body in vitreous body			H44.65*	Retained (old) magnetic foreign body in vitreous body			H44.65*	Retained (old) magnetic foreign body in vitreous body			H44.65*	Retained (old) magnetic foreign body in vitreous body			H44.65*	Retained (old) magnetic foreign body in vitreous body			H44.65*	Retained (old) magnetic foreign body in vitreous body			H44.65*	Retained (old) magnetic foreign body in vitreous body			H44.65*	Retained (old) magnetic foreign body in vitreous body			H44.65*	Retained (old) magnetic foreign body in vitreous body			H44.65*	Retained (old) magnetic foreign body in vitreous body			H44.65*	Retained (old) magnetic foreign body in vitreous body			H44.65*	Retained (old) magnetic foreign body in vitreous body			H44.65*	Retained (old) magnetic foreign body in vitreous body			H44.65*	Retained (old) magnetic foreign body in vitreous body			H44.65*	Retained (old) magnetic foreign body in vitreous body			H44.65*	Retained (old) magnetic foreign body in vitreous body			H44.65*	Retained (old) magnetic foreign body in vitreous body			H44.65*	Retained (old) magnetic foreign body in vitreous body			H44.65*	Retained (old) magnetic foreign body in vitreous body			H44.65*	Retained (old) magnetic foreign body in vitreous body			H44.65*	Retained (old) magnetic foreign body in vitreous body			H44.65*	Retained (old) magnetic foreign body in vitreous body			H44.65*	Retained (old) magnetic foreign body in vitreous body			H44.65*	Retained (old) magnetic foreign body in vitreous body			H44.65*	Retained (old) magnetic foreign body in vitreous body			H44.65*	Retained (old) magnetic foreign body in vitreous body			H44.65*	Retained (old) magnetic foreign body in vitreous body			H44.65*	Retained (old) magnetic foreign body in vitreous body			H44.65*	Retained (old) magnetic foreign body in vitreous body			H44.65*	Retained (old) magnetic foreign body in vitreous body			H44.65*	Retained (old) magnetic foreign body in vitreous body			H44.65*	Retained (old) magnetic foreign body in vitreous body			H44.65*	Retained (old) magnetic foreign body in vitreous body			H44.65*	Retained (old) magnetic foreign body in vitreous body			H44.65*	Retained (old) magnetic foreign body in vitreous body			H44.65*	Retained (old) magnetic foreign body in vitreous body			H44.65*	Retained (old) magnetic foreign body in vitreous body			H44.65*	Retained (old) magnetic foreign body in vitreous body			H44.65*	Retained (old) magnetic foreign body in vitreous body			H44.65*	Retained (old) magnetic foreign body in vitreous body			H44.65*	Retained (old) magnetic foreign body in vitreous body			H44.65*	Retained (old) magnetic foreign body in vitreous body			H44.65*	Retained (old) magnetic foreign body in vitreous body			H44.65*	Retained (old) magnetic foreign body in vitreous body			H44.65*	Retained (old) magnetic foreign body in vitreous body			H44.65*	Retained (old) magnetic foreign body in vitreous body			H44.65*	Retained (old) magnetic foreign body in vitreous body			H44.65*	Retained (old) magnetic foreign body in vitreous body			H44.65*	Retained (old) magnetic foreign body in vitreous body			H44.65*	Retained (old) magnetic foreign body in vitreous body			H44.65*	Retained (old) magnetic foreign body in vitreous body			H44.65*	Retained (old) magnetic foreign body in vitreous body			H44.65*	Retained (old) magnetic foreign body in vitreous body			H44.65*	Retained (old) magnetic foreign body in vitreous body			H44.65*	Retained (old) magnetic foreign body in vitreous body			H44.65*	Retained (old) magnetic foreign body in vitreous body			H44.65*	Retained (old) magnetic foreign body in vitreous body			H44.65*	Retained (old) magnetic foreign body in vitreous body			H44.65*	Retained (old) magnetic foreign body in vitreous body			H44.65*	Retained (old) magnetic foreign body in vitreous body			H44.65*	Retained (old) magnetic foreign body in vitreous body			H44.65*	Retained (old) magnetic foreign body in vitreous body			H44.65*	Retained (old) magnetic foreign body in vitreous body			H44.65*	Retained (old) magnetic foreign body in vitreous body			H44.65*	Retained (old) magnetic foreign body in vitreous body			H44.65*	Retained (old) magnetic foreign body in vitreous body			H44.65*	Retained (old) magnetic foreign body in vitreous body			H44.65*	Retained (old) magnetic foreign body in vitreous body			H44.65*	Retained (old) magnetic foreign body in vitreous body			H44.65*	Retained (old) magnetic foreign body in vitreous body			H44.65*	Retained (old) magnetic foreign body in vitreous body			H44.65*	Retained (old) magnetic foreign body in vitreous body			H44.65*	Retained (old) magnetic foreign body in vitreous body			H44.65*	Retained (old) magnetic foreign body in vitreous body			H44.65*	Retained (old) magnetic foreign body in vitreous body			H44.65*	Retained (old) magnetic foreign body in vitreous body			H44.65*	Retained (old) magnetic foreign body in vitreous body			H44.65*	Retained (old) magnetic foreign body in vitreous body			H44.65*	Retained (old) magnetic foreign body in vitreous body			H44.65*	Retained (old) magnetic foreign body in vitreous body			H44.65*	Retained (old) magnetic foreign body in vitreous body			H44.65*	Retained (old) magnetic foreign body in vitreous body			H44.65*	Retained (old) magnetic foreign body in vitreous body			H44.65*	Retained (old) magnetic foreign body in vitreous body			H44.65*	Retained (old) magnetic foreign body in vitreous body			H44.65*	Retained (old) magnetic foreign body in vitreous body			H44.65*	Retained (old) magnetic foreign body in vitreous body			H44.65*	Retained (old) magnetic foreign body in vitreous body			H44.65*	Retained (old) magnetic foreign body in vitreous body			H44.65*	Retained (old) magnetic foreign body in vitreous body			H44.65*	Retained (old) magnetic foreign body in vitreous body			H44.65*	Retained (old) magnetic foreign body in vitreous body			H44.65*	Retained (old) magnetic foreign body in vitreous body			H44.65*	Retained (old) magnetic foreign body in vitreous body			H44.65*	Retained (old) magnetic foreign body in vitreous body			H44.65*	Retained (old) magnetic foreign body in vitreous body			H44.65*	Retained (old) magnetic foreign body in vitreous body			H44.65*	Retained (old) magnetic foreign body in vitreous body			H44.65*	Retained (old) magnetic foreign body in vitreous body			H44.65*	Retained (old) magnetic foreign body in vitreous body			H44.65*	Retained (old) magnetic foreign body in vitreous body			H44.65*	Retained (old) magnetic foreign body in vitreous body			H44.65*	Retained (old) magnetic foreign body in vitreous body			H44.65*	Retained (old) magnetic foreign body in vitreous body			H44.65*	Retained (old) magnetic foreign body in vitreous body			H44.65*	Retained (old) magnetic foreign body in vitreous body			H44.65*	Retained (old) magnetic foreign body in vitreous body			H44.65*	Retained (old) magnetic foreign body in vitreous body			H44.65*	Retained (old) magnetic foreign body in vitreous body			H44.65*	Retained (old) magnetic foreign body in vitreous body			H44.65*	Retained (old) magnetic foreign body in vitreous body			H44.65*	Retained (old) magnetic foreign body in vitreous body			H44.65*	Retained (old) magnetic foreign body in vitreous body			H44.65*	Retained (old) magnetic foreign body in vitreous body			H44.65*	Retained (old) magnetic foreign body in vitreous body			H44.65*	Retained (old) magnetic foreign body in vitreous body			H44.65*	Retained (old) magnetic foreign body in vitreous body			H44.65*	Retained (old) magnetic foreign body in vitreous body			H44.65*	Retained (old) magnetic foreign body in vitreous body			H44.65*	Retained (old) magnetic foreign body in vitreous body			H44.65*	Retained (old) magnetic foreign body in vitreous body			H44.65*	Retained (old) magnetic foreign body in vitreous body			H44.65*	Retained (old) magnetic foreign body in vitreous body			H44.65*	Retained (old) magnetic foreign body in vitreous body			H44.65*	Retained (old) magnetic foreign body in vitreous body			H44.65*	Retained (old) magnetic foreign body in vitreous body			H44.65*	Retained (old) magnetic foreign body in vitreous body			H44.65*	Retained (old) magnetic foreign body in vitreous body			H44.65*	Retained (old) magnetic foreign body in vitreous body			H44.65*	Retained (old) magnetic foreign body in vitreous body			H44.65*	Retained (old) magnetic foreign body in vitreous body			H44.65*	Retained (old) magnetic foreign body in vitreous body			H44.65*	Retained (old) magnetic foreign body in vitreous body			H44.65*	Retained (old) magnetic foreign body in vitreous body			H44.65*	Retained (old) magnetic foreign body in vitreous body			H44.65*	Retained (old) magnetic foreign body in vitreous body			H44.65*	Retained (old) magnetic foreign body in vitreous body			H44.65*	Retained (old) magnetic foreign body in vitreous body			H44.65*	Retained (old) magnetic foreign body in vitreous body			H44.65*	Retained (old) magnetic foreign body in vitreous body			H44.65*	Retained (old) magnetic foreign body in vitreous body			H44.65*	Retained (old) magnetic foreign body in vitreous body			H44.65*	Retained (old) magnetic foreign body in vitreous body			H44.65*	Retained (old) magnetic foreign body in vitreous body			H44.65*	Retained (old) magnetic foreign body in vitreous body			H44.65*	Retained (old) magnetic foreign body in vitreous body			H44.65*	Retained (old) magnetic foreign body in vitreous body			H44.65*	Retained (old) magnetic foreign body in vitreous body			H44.65*	Retained (old) magnetic foreign body in vitreous body			H44.65*	Retained (old) magnetic foreign body in vitreous body			H44.65*	Retained (old) magnetic foreign body in vitreous body			H44.65*	Retained (old) magnetic foreign body in vitreous body			H44.65*	Retained (old) magnetic foreign body in vitreous body			H44.65*	Retained (old) magnetic foreign body in vitreous body			H44.65*	Retained (old) magnetic foreign body in vitreous body			H44.65*	Retained (old) magnetic foreign body in vitreous body			H44.65*	Retained (old) magnetic foreign body in vitreous body			H44.65*	Retained (old) magnetic foreign body in vitreous body			H44.65*	Retained (old) magnetic foreign body in vitreous body			H44.65*	Retained (old) magnetic foreign body in vitreous body			H44.65*	Retained (old) magnetic foreign body in vitreous body			H44.65*	Retained (old) magnetic foreign body in vitreous body			H44.65*	Retained (old) magnetic foreign body in vitreous body			H44.65*	Retained (old) magnetic foreign body in vitreous body			H44.65*	Retained (old) magnetic foreign body in vitreous body			H44.65*	Retained (old) magnetic foreign body in vitreous body			H44.65*	Retained (old) magnetic foreign body in vitreous body			H44.65*	Retained (old) magnetic foreign body in vitreous body			H44.65*	Retained (old) magnetic foreign body in vitreous body			H44.65*	Retained (old) magnetic foreign body in vitreous body			H44.65*	Retained (old) magnetic foreign body in vitreous body			H44.65*	Retained (old) magnetic foreign body in vitreous body			H44.65*	Retained (old) magnetic foreign body in vitreous body			H44.65*	Retained (old) magnetic foreign body in vitreous body			H44.65*	Retained (old) magnetic foreign body in vitreous body			H44.65*	Retained (old) magnetic foreign body in vitreous body			H44.65*	Retained (old) magnetic foreign body in vitreous body			H44.65*	Retained (old) magnetic foreign body in vitreous body			H44.65*	Retained (old) magnetic foreign body in vitreous body			H44.65*	Retained (old) magnetic foreign body in vitreous body			H44.65*	Retained (old) magnetic foreign body in vitreous body			H44.65*	Retained (old) magnetic foreign body in vitreous body			H44.65*	Retained (old) magnetic foreign body in vitreous body			H44.65*	Retained (old) magnetic foreign body in vitreous body			H44.65*	Retained (old) magnetic foreign body in vitreous body			H44.65*	Retained (old) magnetic foreign body in vitreous body			H44.65*	Retained (old) magnetic foreign body in vitreous body			H44.65*	Retained (old) magnetic foreign body in vitreous body			H44.65*	Retained (old) magnetic foreign body in vitreous body			H44.65*	Retained (old) magnetic foreign body in vitreous body			H44.65*	Retained (old) magnetic foreign body in vitreous body			H44.65*	Retained (old) magnetic foreign body in vitreous body			H44.65*	Retained (old) magnetic foreign body in vitreous body			H44.65*	Retained (old) magnetic foreign body in vitreous body			H44.65*	Retained (old) magnetic foreign body in vitreous body			H44.65*	Retained (old) magnetic foreign body in vitreous body			H44.65*	Retained (old) magnetic foreign body in vitreous body			H44.65*	Retained (old) magnetic foreign body in vitreous body			H44.65*	Retained (old) magnetic foreign body in vitreous body			H44.65*	Retained (old) magnetic foreign body in vitreous body			H44.65*	Retained (old) magnetic foreign body in vitreous body			H44.65*	Retained (old) magnetic foreign body in vitreous body			H44.65*	Retained (old) magnetic foreign body in vitreous body			H44.65*	Retained (old) magnetic foreign body in vitreous body			H44.65*	Retained (old) magnetic foreign body in vitreous body			H44.65*	Retained (old) magnetic foreign body in vitreous body			H44.65*	Retained (old) magnetic foreign body in vitreous body			H44.65*	Retained (old) magnetic foreign body in vitreous body			H44.65*	Retained (old) magnetic foreign body in vitreous body			H44.65*	Retained (old) magnetic foreign body in vitreous body			H44.65*	Retained (old) magnetic foreign body in vitreous body			H44.65*	Retained (old) magnetic foreign body in vitreous body			H44.65*	Retained (old) magnetic foreign body in vitreous body			H44.65*	Retained (old) magnetic foreign body in vitreous body			H44.65*	Retained (old) magnetic foreign body in vitreous body			H44.65*	Retained (old) magnetic foreign body in vitreous body			H44.65*	Retained (old) magnetic foreign body in vitreous body			H44.65*	Retained (old) magnetic foreign body in vitreous body			H44.65*	Retained (old) magnetic foreign body in vitreous body			H44.65*	Retained (old) magnetic foreign body in vitreous body			H44.65*	Retained (old) magnetic foreign body in vitreous body			H44.65*	Retained (old) magnetic foreign body in vitreous body			H44.65*	Retained (old) magnetic foreign body in vitreous body			H44.65*	Retained (old) magnetic foreign body in vitreous body			H44.65*	Retained (old) magnetic foreign body in vitreous body			H44.65*	Retained (old) magnetic foreign body in vitreous body			H44.65*	Retained (old) magnetic foreign body in vitreous body			H44.65*	Retained (old) magnetic foreign body in vitreous body			H44.65*	Retained (old) magnetic foreign body in vitreous body			H44.65*	Retained (old) magnetic foreign body in vitreous body			H44.65*	Retained (old) magnetic foreign body in vitreous body			H44.65*	Retained (old) magnetic foreign body in vitreous body			H44.65*	Retained (old) magnetic foreign body in vitreous body			H44.65*	Retained (old) magnetic foreign body in vitreous body			H44.65*	Retained (old) magnetic foreign body in vitreous body			H44.65*	Retained (old) magnetic foreign body in vitreous body			H44.65*	Retained (old) magnetic foreign body in vitreous body			H44.65*	Retained (old) magnetic foreign body in vitreous body			H44.65*	Retained (old) magnetic foreign body in vitreous body			H44.65*	Retained (old) magnetic foreign body in vitreous body			H44.65*	Retained (old) magnetic foreign body in vitreous body			H44.65*	Retained (old) magnetic foreign body in vitreous body			H44.65*	Retained (old) magnetic foreign body in vitreous body			H44.65*	Retained (old) magnetic foreign body in vitreous body			H44.65*	Retained (old) magnetic foreign body in vitreous body			H44.65*	Retained (old) magnetic foreign body in vitreous body			H44.65*	Retained (old) magnetic foreign body in vitreous body			H44.65*	Retained (old) magnetic foreign body in vitreous body			H44.65*	Retained (old) magnetic foreign body in vitreous body			H44.65*	Retained (old) magnetic foreign body in vitreous body			H44.65*	Retained (old) magnetic foreign body in vitreous body			H44.65*	Retained (old) magnetic foreign body in vitreous body			H44.65*	Retained (old) magnetic foreign body in vitreous body			H44.65*	Retained (old) magnetic foreign body in vitreous body			H44.65*	Retained (old) magnetic foreign body in vitreous body			H44.65*	Retained (old) magnetic foreign body in vitreous body			H44.65*	Retained (old) magnetic foreign body in vitreous body			H44.65*	Retained (old) magnetic foreign body in vitreous body			H44.65*	Retained (old) magnetic foreign body in vitreous body			H44.65*	Retained (old) magnetic foreign body in vitreous body			H44.65*	Retained (old) magnetic foreign body in vitreous body			H44.65*	Retained (old) magnetic foreign body in vitreous body			H44.65*	Retained (old) magnetic foreign body in vitreous body			H44.65*	Retained (old) magnetic foreign body in vitreous body			H44.65*	Retained (old) magnetic foreign body in vitreous body			H44.65*	Retained (old) magnetic foreign body in vitreous body			H44.65*	Retained (old) magnetic foreign body in vitreous body			H44.65*	Retained (old) magnetic foreign body in vitreous body			H44.65*	Retained (old) magnetic foreign body in vitreous body			H44.65*	Retained (old) magnetic foreign body in vitreous body			H44.65*	Retained (old) magnetic foreign body in vitreous body			H44.65*	Retained (old) magnetic foreign body in vitreous body			H44.65*	Retained (old) magnetic foreign body in vitreous body			H44.65*	Retained (old) magnetic foreign body in vitreous body			H44.65*	Retained (old) magnetic foreign body in vitreous body			H44.65*	Retained (old) magnetic foreign body in vitreous body			H44.65*	Retained (old) magnetic foreign body in vitreous body			H44.65*	Retained (old) magnetic foreign body in vitreous body			H44.65*	Retained (old) magnetic foreign body in vitreous body			H44.65*	Retained (old) magnetic foreign body in vitreous body			H44.65*	Retained (old) magnetic foreign body in vitreous body			H44.65*	Retained (old) magnetic foreign body in vitreous body			H44.65*	Retained (old) magnetic foreign body in vitreous body			H44.65*	Retained (old) magnetic foreign body in vitreous body			H44.65*	Retained (old) magnetic foreign body in vitreous body			H44.65*	Retained (old) magnetic foreign body in vitreous body			H44.65*	Retained (old) magnetic foreign body in vitreous body			H44.65*	Retained (old) magnetic foreign body in vitreous body			H44.65*	Retained (old) magnetic foreign body in vitreous body			H44.65*	Retained (old) magnetic foreign body in vitreous body			H44.65*	Retained (old) magnetic foreign body in vitreous body			H44.65*	Retained (old) magnetic foreign body in vitreous body			H44.65*	Retained (old) magnetic foreign body in vitreous body			H44.65*	Retained (old) magnetic foreign body in vitreous body			H44.65*	Retained (old) magnetic foreign body in vitreous body			H44.65*	Retained (old) magnetic foreign body in vitreous body			H44.65*	Retained (old) magnetic foreign body in vitreous body			H44.65*	Retained (old) magnetic foreign body in vitreous body			H44.65*	Retained (old) magnetic foreign body in vitreous body			H44.65*	Retained (old) magnetic foreign body in vitreous body			H44.65*	Retained (old) magnetic foreign body in vitreous body			H44.65*	Retained (old) magnetic foreign body in vitreous body			H44.65*	Retained (old) magnetic foreign body in vitreous body			H44.65*	Retained (old) magnetic foreign body in vitreous body			H44.65*	Retained (old) magnetic foreign body in vitreous body			H44.65*	Retained (old) magnetic foreign body in vitreous body			H44.65*	Retained (old) magnetic foreign body in vitreous body			H44.65*	Retained (old) magnetic foreign body in vitreous body			H44.65*	Retained (old) magnetic foreign body in vitreous body			H44.65*	Retained (old) magnetic foreign body in vitreous body			H44.65*	Retained (old) magnetic foreign body in vitreous body			H44.65*	Retained (old) magnetic foreign body in vitreous body			H44.65*	Retained (old) magnetic foreign body in vitreous body			H44.65*	Retained (old) magnetic foreign body in vitreous body			H44.65*	Retained (old) magnetic foreign body in vitreous body			H44.65*	Retained (old) magnetic foreign body in vitreous body			H44.65*	Retained (old) magnetic foreign body in vitreous body			H44.65*	Retained (old) magnetic foreign body in vitreous body			H44.65*	Retained (old) magnetic foreign body in vitreous body			H44.65*	Retained (old) magnetic foreign body in vitreous body			H44.65*	Retained (old) magnetic foreign body in vitreous body			H44.65*	Retained (old) magnetic foreign body in vitreous body			H44.65*	Retained (old) magnetic foreign body in vitreous body			H44.65*	Retained (old) magnetic foreign body in vitreous body			H44.65*	Retained (old) magnetic foreign body in vitreous body			H44.65*	Retained (old) magnetic foreign body in vitreous body			H44.65*	Retained (old) magnetic foreign body in vitreous body			H44.65*	Retained (old) magnetic foreign body in vitreous body			H44.65*	Retained (old) magnetic foreign body in vitreous body			H44.65*	Retained (old) magnetic foreign body in vitreous body			H44.65*	Retained (old) magnetic foreign body in vitreous body			H44.65*	Retained (old) magnetic foreign body in vitreous body			H44.65*	Retained (old) magnetic foreign body in vitreous body			H44.65*	Retained (old) magnetic foreign body in vitreous body			H44.65*	Retained (old) magnetic foreign body in vitreous body			H44.65*	Retained (old) magnetic foreign body in vitreous body			H44.65*	Retained (old) magnetic foreign body in vitreous body			H44.65*	Retained (old) magnetic foreign body in vitreous body			H44.65*	Retained (old) magnetic foreign body in vitreous body			H44.65*	Retained (old) magnetic foreign body in vitreous body			H44.65*	Retained (old) magnetic foreign body in vitreous body			H44.65*	Retained (old) magnetic foreign body in vitreous body			H44.65*	Retained (old) magnetic foreign body in vitreous body			H44.65*	Retained (old) magnetic foreign body in vitreous body			H44.65*	Retained (old) magnetic foreign body in vitreous body			H44.65*	Retained (old) magnetic foreign body in vitreous body			H44.65*	Retained (old) magnetic foreign body in vitreous body			H44.65*	Retained (old) magnetic foreign body in vitreous body			H44.65*	Retained (old) magnetic foreign body in vitreous body			H44.65*	Retained (old) magnetic foreign body in vitreous body			H44.65*	Retained (old) magnetic foreign body in vitreous body			H44.65*	Retained (old) magnetic foreign body in vitreous body			H44.65*	Retained (old) magnetic foreign body in vitreous body			H44.65*	Retained (old) magnetic foreign body in vitreous body			H44.65*	Retained (old) magnetic foreign body in vitreous body			H44.65*	Retained (old) magnetic foreign body in vitreous body			H44.65*	Retained (old) magnetic foreign body in vitreous body			H44.65*	Retained (old) magnetic foreign body in vitreous body			H44.65*	Retained (old) magnetic foreign body in vitreous body			H44.65*	Retained (old) magnetic foreign body in vitreous body			H44.65*	Retained (old) magnetic foreign body in vitreous body			H44.65*	Retained (old) magnetic foreign body in vitreous body			H44.65*	Retained (old) magnetic foreign body in vitreous body			H44.65*	Retained (old) magnetic foreign body in vitreous body			H44.65*	Retained (old) magnetic foreign body in vitreous body			H44.65*	Retained (old) magnetic foreign body in vitreous body			H44.65*	Retained (old) magnetic foreign body in vitreous body			H44.65*	Retained (old) magnetic foreign body in vitreous body			H44.65*	Retained (old) magnetic foreign body in vitreous body			H44.65*	Retained (old) magnetic foreign body in vitreous body			H44.65*	Retained (old) magnetic foreign body in vitreous body			H44.65*	Retained (old) magnetic foreign body in vitreous body			H44.65*	Retained (old) magnetic foreign body in vitreous body			H44.65*	Retained (old) magnetic foreign body in vitreous body			H44.65*	Retained (old) magnetic foreign body in vitreous body			H44.65*	Retained (old) magnetic foreign body in vitreous body			H44.65*	Retained (old) magnetic foreign body in vitreous body			H44.65*	Retained (old) magnetic foreign body in vitreous body			H44.65*	Retained (old) magnetic foreign body in vitreous body			H44.65*	Retained (old) magnetic foreign body in vitreous body			H44.65*	Retained (old) magnetic foreign body in vitreous body			H44.65*	Retained (old) magnetic foreign body in vitreous body			H44.65*	Retained (old) magnetic foreign body in vitreous body			H44.65*	Retained (old) magnetic foreign body in vitreous body			H44.65*	Retained (old) magnetic foreign body in vitreous body			H44.65*	Retained (old) magnetic foreign body in vitreous body			H44.65*	Retained (old) magnetic foreign body in vitreous body			H44.65*	Retained (old) magnetic foreign body in vitreous body			H44.65*	Retained (old) magnetic foreign body in vitreous body			H44.65*	Retained (old) magnetic foreign body in vitreous body			H44.65*	Retained (old) magnetic foreign body in vitreous body			H44.65*	Retained (old) magnetic foreign body in vitreous body			H44.65*	Retained (old) magnetic foreign body in vitreous body			H44.65*	Retained (old) magnetic foreign body in vitreous body			H44.65*	Retained (old) magnetic foreign body in vitreous body			H44.65*	Retained (old) magnetic foreign body in vitreous body			H44.65*	Retained (old) magnetic foreign body in vitreous body			H44.65*	Retained (old) magnetic foreign body in vitreous body			H44.65*	Retained (old) magnetic foreign body in vitreous body			H44.65*	Retained (old) magnetic foreign body in vitreous body			H44.65*	Retained (old) magnetic foreign body in vitreous body			H44.65*	Retained (old) magnetic foreign body in vitreous body			H44.65*	Retained (old) magnetic foreign body in vitreous body			H44.65*	Retained (old) magnetic foreign body in vitreous body			H44.65*	Retained (old) magnetic foreign body in vitreous body			H44.65*	Retained (old) magnetic foreign body in vitreous body			H44.65*	Retained (old) magnetic foreign body in vitreous body			H44.65*	Retained (old) magnetic foreign body in vitreous body			H44.65*	Retained (old) magnetic foreign body in vitreous body			H44.65*	Retained (old) magnetic foreign body in vitreous body			H44.65*	Retained (old) magnetic foreign body in vitreous body			H44.65*	Retained (old) magnetic foreign body in vitreous body			H44.65*	Retained (old) magnetic foreign body in vitreous body			H44.65*	Retained (old) magnetic foreign body in vitreous body			H44.65*	Retained (old) magnetic foreign body in vitreous body			H44.65*	Retained (old) magnetic foreign body in vitreous body			H44.65*	Retained (old) magnetic foreign body in vitreous body			H44.65*	Retained (old) magnetic foreign body in vitreous body			H44.65*	Retained (old) magnetic foreign body in vitreous body			H44.65*	Retained (old) magnetic foreign body in vitreous body			H44.65*	Retained (old) magnetic foreign body in vitreous body			H44.65*	Retained (old) magnetic foreign body in vitreous body			H44.65*	Retained (old) magnetic foreign body in vitreous body			H44.65*	Retained (old) magnetic foreign body in vitreous body			H44.65*	Retained (old) magnetic foreign body in vitreous body			H44.65*	Retained (old) magnetic foreign body in vitreous body			H44.65*	Retained (old) magnetic foreign body in vitreous body			H44.65*	Retained (old) magnetic foreign body in vitreous body			H44.65*	Retained (old) magnetic foreign body in vitreous body			H44.65*	Retained (old) magnetic foreign body in vitreous body			H44.65*	Retained (old) magnetic foreign body in vitreous body			H44.65*	Retained (old) magnetic foreign body in vitreous body			H44.65*	Retained (old) magnetic foreign body in vitreous body			H44.65*	Retained (old) magnetic foreign body in vitreous body			H44.65*	Retained (old) magnetic foreign body in vitreous body			H44.65*	Retained (old) magnetic foreign body in vitreous body			H44.65*	Retained (old) magnetic foreign body in vitreous body			H44.65*	Retained (old) magnetic foreign body in vitreous body			H44.65*	Retained (old) magnetic foreign body in vitreous body			H44.65*	Retained (old) magnetic foreign body in vitreous body			H44.65*	Retained (old) magnetic foreign body in vitreous body			H44.65*	Retained (old) magnetic foreign body in vitreous body			H44.65*	Retained (old) magnetic foreign body in vitreous body			H44.65*	Retained (old) magnetic foreign body in vitreous body			H44.65*	Retained (old) magnetic foreign body in vitreous body			H44.65*	Retained (old) magnetic foreign body in vitreous body			H44.65*	Retained (old) magnetic foreign body in vitreous body			H44.65*	Retained (old) magnetic foreign body in vitreous body			H44.65*	Retained (old) magnetic foreign body in vitreous body			H44.65*	Retained (old) magnetic foreign body in vitreous body			H44.65*	Retained (old) magnetic foreign body in vitreous body			H44.65*	Retained (old) magnetic foreign body in vitreous body			H44.65*	Retained (old) magnetic foreign body in vitreous body			H44.65*	Retained (old) magnetic foreign body in vitreous body			H44.65*	Retained (old) magnetic foreign body in vitreous body			H44.65*	Retained (old) magnetic foreign body in vitreous body			H44.65*	Retained (old) magnetic foreign body in vitreous body			H44.65*	Retained (old) magnetic foreign body in vitreous body			H44.65*	Retained (old) magnetic foreign body in vitreous body			H44.65*	Retained (old) magnetic foreign body in vitreous body			H44.65*	Retained (old) magnetic foreign body in vitreous body			H44.65*	Retained (old) magnetic foreign body in vitreous body			H44.65*	Retained (old) magnetic foreign body in vitreous body			H44.65*	Retained (old) magnetic foreign body in vitreous body			H44.65*	Retained (old) magnetic foreign body in vitreous body			H44.65*	Retained (old) magnetic foreign body in vitreous body			H44.65*	Retained (old) magnetic foreign body in vitreous body			H44.65*	Retained (old) magnetic foreign body in vitreous body			H44.65*	Retained (old) magnetic foreign body in vitreous body			H44.65*	Retained (old) magnetic foreign body in vitreous body			H44.65*	Retained (old) magnetic foreign body in vitreous body			H44.65*	Retained (old) magnetic foreign body in vitreous body			H44.65*	Retained (old) magnetic foreign body in vitreous body			H44.65*	Retained (old) magnetic foreign body in vitreous body			H44.65*	Retained (old) magnetic foreign body in vitreous body			H44.65*	Retained (old) magnetic foreign body in vitreous body			H44.65*	Retained (old) magnetic foreign body in vitreous body			H44.65*	Retained (old) magnetic foreign body in vitreous body			H44.65*	Retained (old) magnetic foreign body in vitreous body			H44.65*	Retained (old) magnetic foreign body in vitreous body			H44.65*	Retained (old) magnetic foreign body in vitreous body			H44.65*	Retained (old) magnetic foreign body in vitreous body			H44.65*	Retained (old) magnetic foreign body in vitreous body			H44.65*	Retained (old) magnetic foreign body in vitreous body			H44.65*	Retained (old) magnetic foreign body in vitreous body			H44.65*	Retained (old) magnetic foreign body in vitreous body			H44.65*	Retained (old) magnetic foreign body in vitreous body			H44.65*	Retained (old) magnetic foreign body in vitreous body			H44.65*	Retained (old) magnetic foreign body in vitreous body			H44.65*	Retained (old) magnetic foreign body in vitreous body			H44.65*	Retained (old) magnetic foreign body in vitreous body			H44.65*	Retained (old) magnetic foreign body in vitreous body			H44.65*	Retained (old) magnetic foreign body in vitreous body			H44.65*	Retained (old) magnetic foreign body in vitreous body			H44.65*	Retained (old) magnetic foreign body in vitreous body			H44.65*	Retained (old) magnetic foreign body in vitreous body			H44.65*	Retained (old) magnetic foreign body in vitreous body			H44.65*	Retained (old) magnetic foreign body in vitreous body			H44.65*	Retained (old) magnetic foreign body in vitreous body			H44.65*	Retained (old) magnetic foreign body in vitreous body			H44.65*	Retained (old) magnetic foreign body in vitreous body			H44.65*	Retained (old) magnetic foreign body in vitreous body			H44.65*	Retained (old) magnetic foreign body in vitreous body			H44.65*	Retained (old) magnetic foreign body in vitreous body			H44.65*	Retained (old) magnetic foreign body in vitreous body			H44.65*	Retained (old) magnetic foreign body in vitreous body			H44.65*	Retained (old) magnetic foreign body in vitreous body			H44.65*	Retained (old) magnetic foreign body in vitreous body			H44.65*	Retained (old) magnetic foreign body in vitreous body			H44.65*	Retained (old) magnetic foreign body in vitreous body			H44.65*	Retained (old) magnetic foreign body in vitreous body			H44.65*	Retained (old) magnetic foreign body in vitreous body			H44.65*	Retained (old) magnetic foreign body in vitreous body			H44.65*	Retained (old) magnetic foreign body in vitreous body			H44.65*	Retained (old) magnetic foreign body in vitreous body			H44.65*	Retained (old) magnetic foreign body in vitreous body			H44.65*	Retained (old) magnetic foreign body in vitreous body			H44.65*	Retained (old) magnetic foreign body in vitreous body			H44.65*	Retained (old) magnetic foreign body in vitreous body			H44.65*	Retained (old) magnetic foreign body in vitreous body			H44.65*	Retained (old) magnetic foreign body in vitreous body			H44.65*	Retained (old) magnetic foreign body in vitreous body			H44.65*	Retained (old) magnetic foreign body in vitreous body			H44.65*	Retained (old) magnetic foreign body in vitreous body			H44.65*	Retained (old) magnetic foreign body in vitreous body			H44.65*	Retained (old) magnetic foreign body in vitreous body			H44.65*	Retained (old) magnetic foreign body in vitreous body			H44.65*	Retained (old) magnetic foreign body in vitreous body			H44.65*	Retained (old) magnetic foreign body in vitreous body			H44.65*	Retained (old) magnetic foreign body in vitreous body			H44.65*	Retained (old) magnetic foreign body in vitreous body			H44.65*	Retained (old) magnetic foreign body in vitreous body			H44.65*	Retained (old) magnetic foreign body in vitreous body			H44.65*	Retained (old) magnetic foreign body in vitreous body			H44.65*	Retained (old) magnetic foreign body in vitreous body			H44.65*	Retained (old) magnetic foreign body in vitreous body			H44.65*	Retained (old) magnetic foreign body in vitreous body			H44.65*	Retained (old) magnetic foreign body in vitreous body			H44.65*	Retained (old) magnetic foreign body in vitreous body			H44.65*	Retained (old) magnetic foreign body in vitreous body			H44.65*	Retained (old) magnetic foreign body in vitreous body			H44.65*	Retained (old) magnetic foreign body in vitreous body			H44.65*	Retained (old) magnetic foreign body in vitreous body			H44.65*	Retained (old) magnetic foreign body in vitreous body			H44.65*	Retained (old) magnetic foreign body in vitreous body			H44.65*	Retained (old) magnetic foreign body in vitreous body			H44.65*	Retained (old) magnetic foreign body in vitreous body			H44.65*	Retained (old) magnetic foreign body in vitreous body			H44.65*	Retained (old) magnetic foreign body in vitreous body			H44.65*	Retained (old) magnetic foreign body in vitreous body			H44.65*	Retained (old) magnetic foreign body in vitreous body			H44.65*	Retained (old) magnetic foreign body in vitreous body			H44.65*	Retained (old) magnetic foreign body in vitreous body			H44.65*	Retained (old) magnetic foreign body in vitreous body			H44.65*	Retained (old) magnetic foreign body in vitreous body			H44.65*	Retained (old) magnetic foreign body in vitreous body			H44.65*	Retained (old) magnetic foreign body in vitreous body			H44.65*	Retained (old) magnetic foreign body in vitreous body			H44.65*	Retained (old) magnetic foreign body in vitreous body			H44.65*	Retained (old) magnetic foreign body in vitreous body			H44.65*	Retained (old) magnetic foreign body in vitreous body			H44.65*	Retained (old) magnetic foreign body in vitreous body			H44.65*	Retained (old) magnetic foreign body in vitreous body			H44.65*	Retained (old) magnetic foreign body in vitreous body			H44.65*	Retained (old) magnetic foreign body in vitreous body			H44.65*	Retained (old) magnetic foreign body in vitreous body			H44.65*	Retained (old) magnetic foreign body in vitreous body			H44.65*	Retained (old) magnetic foreign body in vitreous body			H44.65*	Retained (old) magnetic foreign body in vitreous body			H44.65*	Retained (old) magnetic foreign body in vitreous body			H44.65*	Retained (old) magnetic foreign body in vitreous body			H44.65*	Retained (old) magnetic foreign body in vitreous body			H44.65*	Retained (old) magnetic foreign body in vitreous body			H44.65*	Retained (old) magnetic foreign body in vitreous body			H44.65*	Retained (old) magnetic foreign body in vitreous body			H44.65*	Retained (old) magnetic foreign body in vitreous body			H44.65*	Retained (old) magnetic foreign body in vitreous body			H44.65*	Retained (old) magnetic foreign body in vitreous body			H44.65*	Retained (old) magnetic foreign body in vitreous body			H44.65*	Retained (old) magnetic foreign body in vitreous body			H44.65*	Retained (old) magnetic foreign body in vitreous body			H44.65*	Retained (old) magnetic foreign body in vitreous body			H44.65*	Retained (old) magnetic foreign body in vitreous body			H44.65*	Retained (old) magnetic foreign body in vitreous body			H44.65*	Retained (old) magnetic foreign body in vitreous body			H44.65*	Retained (old) magnetic foreign body in vitreous body			H44.65*	Retained (old) magnetic foreign body in vitreous body			H44.65*	Retained (old) magnetic foreign body in vitreous body			H44.65*	Retained (old) magnetic foreign body in vitreous body			H44.65*	Retained (old) magnetic foreign body in vitreous body			H44.65*	Retained (old) magnetic foreign body in vitreous body			H44.65*	Retained (old) magnetic foreign body in vitreous body			H44.65*	Retained (old) magnetic foreign body in vitreous body			H44.65*	Retained (old) magnetic foreign body in vitreous body			H44.65*	Retained (old) magnetic foreign body in vitreous body			H44.65*	Retained (old) magnetic foreign body in vitreous body			H44.65*	Retained (old) magnetic foreign body in vitreous body			H44.65*	Retained (old) magnetic foreign body in vitreous body			H44.65*	Retained (old) magnetic foreign body in vitreous body			H44.65*	Retained (old) magnetic foreign body in vitreous body			H44.65*	Retained (old) magnetic foreign body in vitreous body			H44.65*	Retained (old) magnetic foreign body in vitreous body			H44.65*	Retained (old) magnetic foreign body in vitreous body			H44.65*	Retained (old) magnetic foreign body in vitreous body			H44.65*	Retained (old) magnetic foreign body in vitreous body			H44.65*	Retained (old) magnetic foreign body in vitreous body			H44.65*	Retained (old) magnetic foreign body in vitreous body			H44.65*	Retained (old) magnetic foreign body in vitreous body			H44.65*	Retained (old) magnetic foreign body in vitreous body			H44.65*	Retained (old) magnetic foreign body in vitreous body			H44.65*	Retained (old) magnetic foreign body in vitreous body			H44.65*	Retained (old) magnetic foreign body in vitreous body			H44.65*	Retained (old) magnetic foreign body in vitreous body			H44.65*	Retained (old) magnetic foreign body in vitreous body			H44.65*	Retained (old) magnetic foreign body in vitreous body			H44.65*	Retained (old) magnetic foreign body in vitreous body			H44.65*	Retained (old) magnetic foreign body in vitreous body			H44.65*	Retained (old) magnetic foreign body in vitreous body			H44.65*	Retained (old) magnetic foreign body in vitreous body			H44.65*	Retained (old) magnetic foreign body in vitreous body			H44.65*	Retained (old) magnetic foreign body in vitreous body			H44.65*	Retained (old) magnetic foreign body in vitreous body			H44.65*	Retained (old) magnetic foreign body in vitreous body			H44.65*	Retained (old) magnetic foreign body in vitreous body			H44.65*	Retained (old) magnetic foreign body in vitreous body			H44.65*	Retained (old) magnetic foreign body in vitreous body			H44.65*	Retained (old) magnetic foreign body in vitreous body			H44.65*	Retained (old) magnetic foreign body in vitreous body			H44.65*	Retained (old) magnetic foreign body in vitreous body			H44.65*	Retained (old) magnetic foreign body in vitreous body			H44.65*	Retained (old) magnetic foreign body in vitreous body			H44.65*	Retained (old) magnetic foreign body in vitreous body			H44.65*	Retained (old) magnetic foreign body in vitreous body			H44.65*	Retained (old) magnetic foreign body in vitreous body			H44.65*	Retained (old) magnetic foreign body in vitreous body			H44.65*	Retained (old) magnetic foreign body in vitreous body			H44.65*	Retained (old) magnetic foreign body in vitreous body			H44.65*	Retained (old) magnetic foreign body in vitreous body			H44.65*	Retained (old) magnetic foreign body in vitreous body			H44.65*	Retained (old) magnetic foreign body in vitreous body			H44.65*	Retained (old) magnetic foreign body in vitreous body			H44.65*	Retained (old) magnetic foreign body in vitreous body			H44.65*	Retained (old) magnetic foreign body in vitreous body			H44.65*	Retained (old) magnetic foreign body in vitreous body			H44.65*	Retained (old) magnetic foreign body in vitreous body			H44.65*	Retained (old) magnetic foreign body in vitreous body			H44.65*	Retained (old) magnetic foreign body in vitreous body			H44.65*	Retained (old) magnetic foreign body in vitreous body			H44.65*	Retained (old) magnetic foreign body in vitreous body			H44.65*	Retained (old) magnetic foreign body in vitreous body			H44.65*	Retained (old) magnetic foreign body in vitreous body			H44.65*	Retained (old) magnetic foreign body in vitreous body			H44.65*	Retained (old) magnetic foreign body in vitreous body			H44.65*	Retained (old) magnetic foreign body in vitreous body			H44.65*	Retained (old) magnetic foreign body in vitreous body			H44.65*	Retained (old) magnetic foreign body in vitreous body			H44.65*	Retained (old) magnetic foreign body in vitreous body			H44.65*	Retained (old) magnetic foreign body in vitreous body			H44.65*	Retained (old) magnetic foreign body in vitreous body			H44.65*	Retained (old) magnetic foreign body in vitreous body			H44.65*	Retained (old) magnetic foreign body in vitreous body			H44.65*	Retained (old) magnetic foreign body in vitreous body			H44.65*	Retained (old) magnetic foreign body in vitreous body			H44.65*	Retained (old) magnetic foreign body in vitreous body			H44.65*	Retained (old) magnetic foreign body in vitreous body			H44.65*	Retained (old) magnetic foreign body in vitreous body			H44.65*	Retained (old) magnetic foreign body in vitreous body			H44.65*	Retained (old) magnetic foreign body in vitreous body			H44.65*	Retained (old) magnetic foreign body in vitreous body			H44.65*	Retained (old) magnetic foreign body in vitreous body			H44.65*	Retained (old) magnetic foreign body in vitreous body			H44.65*	Retained (old) magnetic foreign body in vitreous body			H44.65*	Retained (old) magnetic foreign body in vitreous body			H44.65*	Retained (old) magnetic foreign body in vitreous body			H44.65*	Retained (old) magnetic foreign body in vitreous body			H44.65*	Retained (old) magnetic foreign body in vitreous body			H44.65*	Retained (old) magnetic foreign body in vitreous body			H44.65*	Retained (old) magnetic foreign body in vitreous body			H44.65*	Retained (old) magnetic foreign body in vitreous body			H44.65*	Retained (old) magnetic foreign body in vitreous body			H44.65*	Retained (old) magnetic foreign body in vitreous body			H44.65*	Retained (old) magnetic foreign body in vitreous body			H44.65*	Retained (old) magnetic foreign body in vitreous body			H44.65*	Retained (old) magnetic foreign body in vitreous body			H44.65*	Retained (old) magnetic foreign body in vitreous body			H44.65*	Retained (old) magnetic foreign body in vitreous body			H44.65*	Retained (old) magnetic foreign body in vitreous body			H44.65*	Retained (old) magnetic foreign body in vitreous body			H44.65*	Retained (old) magnetic foreign body in vitreous body			H44.65*	Retained (old) magnetic foreign body in vitreous body			H44.65*	Retained (old) magnetic foreign body in vitreous body			H44.65*	Retained (old) magnetic foreign body in vitreous body			H44.65*	Retained (old) magnetic foreign body in vitreous body			H44.65*	Retained (old) magnetic foreign body in vitreous body			H44.65*	Retained (old) magnetic foreign body in vitreous body			H44.65*	Retained (old) magnetic foreign body in vitreous body			H44.65*	Retained (old) magnetic foreign body in vitreous body			H44.65*	Retained (old) magnetic foreign body in vitreous body			H44.65*	Retained (old) magnetic foreign body in vitreous body			H44.65*	Retained (old) magnetic foreign body in vitreous body			H44.65*	Retained (old) magnetic foreign body in vitreous body			H44.65*	Retained (old) magnetic foreign body in vitreous body			H44.65*	Retained (old) magnetic foreign body in vitreous body			H44.65*	Retained (old) magnetic foreign body in vitreous body			H44.65*	Retained (old) magnetic foreign body in vitreous body			H44.65*	Retained (old) magnetic foreign body in vitreous body			H44.65*	Retained (old) magnetic foreign body in vitreous body			H44.65*	Retained (old) magnetic foreign body in vitreous body			H44.65*	Retained (old) magnetic foreign body in vitreous body			H44.65*	Retained (old) magnetic foreign body in vitreous body			H44.65*	Retained (old) magnetic foreign body in vitreous body			H44.65*	Retained (old) magnetic foreign body in vitreous body			H44.65*	Retained (old) magnetic foreign body in vitreous body			H44.65*	Retained (old) magnetic foreign body in vitreous body			H44.65*	Retained (old) magnetic foreign body in vitreous body			H44.65*	Retained (old) magnetic foreign body in vitreous body			H44.65*	Retained (old) magnetic foreign body in vitreous body			H44.65*	Retained (old) magnetic foreign body in vitreous body			H44.65*	Retained (old) magnetic foreign body in vitreous body			H44.65*	Retained (old) magnetic foreign body in vitreous body			H44.65*	Retained (old) magnetic foreign body in vitreous body			H44.65*	Retained (old) magnetic foreign body in vitreous body			H44.65*	Retained (old) magnetic foreign body in vitreous body			H44.65*	Retained (old) magnetic foreign body in vitreous body			H44.65*	Retained (old) magnetic foreign body in vitreous body			H44.65*	Retained (old) magnetic foreign body in vitreous body			H44.65*	Retained (old) magnetic foreign body in vitreous body			H44.65*	Retained (old) magnetic foreign body in vitreous body			H44.65*	Retained (old) magnetic foreign body in vitreous body			H44.65*	Retained (old) magnetic foreign body in vitreous body			H44.65*	Retained (old) magnetic foreign body in vitreous body			H44.65*	Retained (old) magnetic foreign body in vitreous body			H44.65*	Retained (old) magnetic foreign body in vitreous body			H44.65*	Retained (old) magnetic foreign body in vitreous body			H44.65*	Retained (old) magnetic foreign body in vitreous body			H44.65*	Retained (old) magnetic foreign body in vitreous body			H44.65*	Retained (old) magnetic foreign body in vitreous body			H44.65*	Retained (old) magnetic foreign body in vitreous body			H44.65*	Retained (old) magnetic foreign body in vitreous body			H44.65*	Retained (old) magnetic foreign body in vitreous body			H44.65*	Retained (old) magnetic foreign body in vitreous body			H44.65*	Retained (old) magnetic foreign body in vitreous body			H44.65*	Retained (old) magnetic foreign body in vitreous body			H44.65*	Retained (old) magnetic foreign body in vitreous body			H44.65*	Retained (old) magnetic foreign body in vitreous body			H44.65*	Retained (old) magnetic foreign body in vitreous body			H44.65*	Retained (old) magnetic foreign body in vitreous body			H44.65*	Retained (old) magnetic foreign body in vitreous body			H44.65*	Retained (old) magnetic foreign body in vitreous body			H44.65*	Retained (old) magnetic foreign body in vitreous body			H44.65*	Retained (old) magnetic foreign body in vitreous body			H44.65*	Retained (old) magnetic foreign body in vitreous body			H44.65*	Retained (old) magnetic foreign body in vitreous body			H44.65*	Retained (old) magnetic foreign body in vitreous body			H44.65*	Retained (old) magnetic foreign body in vitreous body			H44.65*	Retained (old) magnetic foreign body in vitreous body			H44.65*	Retained (old) magnetic foreign body in vitreous body			H44.65*	Retained (old) magnetic foreign body in vitreous body			H44.65*	Retained (old) magnetic foreign body in vitreous body			H44.65*	Retained (old) magnetic foreign body in vitreous body			H44.65*	Retained (old) magnetic foreign body in vitreous body			H44.65*	Retained (old) magnetic foreign body in vitreous body			H44.65*	Retained (old) magnetic foreign body in vitreous body			H44.65*	Retained (old) magnetic foreign body in vitreous body			H44.65*	Retained (old) magnetic foreign body in vitreous body			H44.65*	Retained (old) magnetic foreign body in vitreous body			H44.65*	Retained (old) magnetic foreign body in vitreous body			H44.65*	Retained (old) magnetic foreign body in vitreous body			H44.65*	Retained (old) magnetic foreign body in vitreous body			H44.65*	Retained (old) magnetic foreign body in vitreous body			H44.65*	Retained (old) magnetic foreign body in vitreous body			H44.65*	Retained (old) magnetic foreign body in vitreous body			H44.65*	Retained (old) magnetic foreign body in vitreous body			H44.65*	Retained (old) magnetic foreign body in vitreous body			H44.65*	Retained (old) magnetic foreign body in vitreous body			H44.65*	Retained (old) magnetic foreign body in vitreous body			H44.65*	Retained (old) magnetic foreign body in vitreous body			H44.65*	Retained (old) magnetic foreign body in vitreous body			H44.65*	Retained (old) magnetic foreign body in vitreous body			H44.65*	Retained (old) magnetic foreign body in vitreous body			H44.65*	Retained (old) magnetic foreign body in vitreous body			H44.65*	Retained (old) magnetic foreign body in vitreous body			H44.65*	Retained (old) magnetic foreign body in vitreous body			H44.65*	Retained (old) magnetic foreign body in vitreous body			H44.65*	Retained (old) magnetic foreign body in vitreous body			H44.65*	Retained (old) magnetic foreign body in vitreous body			H44.65*	Retained (old) magnetic foreign body in vitreous body			H44.65*	Retained (old) magnetic foreign body in vitreous body			H44.65*	Retained (old) magnetic foreign body in vitreous body			H44.65*	Retained (old) magnetic foreign body in vitreous body			H44.65*	Retained (old) magnetic foreign body in vitreous body			H44.65*	Retained (old) magnetic foreign body in vitreous body			H44.65*	Retained (old) magnetic foreign body in vitreous body			H44.65*	Retained (old) magnetic foreign body in vitreous body			H44.65*	Retained (old) magnetic foreign body in vitreous body			H44.65*	Retained (old) magnetic foreign body in vitreous body			H44.65*	Retained (old) magnetic foreign body in vitreous body			H44.65*	Retained (old) magnetic foreign body in vitreous body			H44.65*	Retained (old) magnetic foreign body in vitreous body			H44.65*	Retained (old) magnetic foreign body in vitreous body			H44.65*	Retained (old) magnetic foreign body in vitreous body			H44.65*	Retained (old) magnetic foreign body in vitreous body			H44.65*	Retained (old) magnetic foreign body in vitreous body			H44.65*	Retained (old) magnetic foreign body in vitreous body			H44.65*	Retained (old) magnetic foreign body in vitreous body			H44.65*	Retained (old) magnetic foreign body in vitreous body			H44.65*	Retained (old) magnetic foreign body in vitreous body			H44.65*	Retained (old) magnetic foreign body in vitreous body			H44.65*	Retained (old) magnetic foreign body in vitreous body			H44.65*	Retained (old) magnetic foreign body in vitreous body			H44.65*	Retained (old) magnetic foreign body in vitreous body			H44.65*	Retained (old) magnetic foreign body in vitreous body			H44.65*	Retained (old) magnetic foreign body in vitreous body			H44.65*	Retained (old) magnetic foreign body in vitreous body			H44.65*	Retained (old) magnetic foreign body in vitreous body			H44.65*	Retained (old) magnetic foreign body in vitreous body			H44.65*	Retained (old) magnetic foreign body in vitreous body			H44.65*	Retained (old) magnetic foreign body in vitreous body			H44.65*	Retained (old) magnetic foreign body in vitreous body			H44.65*	Retained (old) magnetic foreign body in vitreous body			H44.65*	Retained (old) magnetic foreign body in vitreous body			H44.65*	Retained (old) magnetic foreign body in vitreous body			H44.65*	Retained (old) magnetic foreign body in vitreous body			H44.65*	Retained (old) magnetic foreign body in vitreous body			H44.65*	Retained (old) magnetic foreign body in vitreous body			H44.65*	Retained (old) magnetic foreign body in vitreous body			H44.65*	Retained (old) magnetic foreign body in vitreous body			H44.65*	Retained (old) magnetic foreign body in vitreous body			H44.65*	Retained (old) magnetic foreign body in vitreous body			H44.65*	Retained (old) magnetic foreign body in vitreous body			H44.65*	Retained (old) magnetic foreign body in vitreous body			H44.65*	Retained (old) magnetic foreign body in vitreous body			H44.65*	Retained (old) magnetic foreign body in vitreous body			H44.65*	Retained (old) magnetic foreign body in vitreous body			H44.65*	Retained (old) magnetic foreign body in vitreous body			H44.65*	Retained (old) magnetic foreign body in vitreous body			H44.65*	Retained (old) magnetic foreign body in vitreous body			H44.65*	Retained (old) magnetic foreign body in vitreous body			H44.65*	Retained (old) magnetic foreign body in vitreous body			H44.65*	Retained (old) magnetic foreign body in vitreous body			H44.65*	Retained (old) magnetic foreign body in vitreous body			H44.65*	Retained (old) magnetic foreign body in vitreous body			H44.65*	Retained (old) magnetic foreign body in vitreous body			H44.65*	Retained (old) magnetic foreign body in vitreous body			H44.65*	Retained (old) magnetic foreign body in vitreous body			H44.65*	Retained (old) magnetic foreign body in vitreous body			H44.65*	Retained (old) magnetic foreign body in vitreous body			H44.65*	Retained (old) magnetic foreign body in vitreous body			H44.65*	Retained (old) magnetic foreign body in vitreous body			H44.65*	Retained (old) magnetic foreign body in vitreous body			H44.65*	Retained (old) magnetic foreign body in vitreous body			H44.65*	Retained (old) magnetic foreign body in vitreous body			H44.65*	Retained (old) magnetic foreign body in vitreous body			H44.65*	Retained (old) magnetic foreign body in vitreous body			H44.65*	Retained (old) magnetic foreign body in vitreous body			H44.65*	Retained (old) magnetic foreign body in vitreous body			H44.65*	Retained (old) magnetic foreign body in vitreous body			H44.65*	Retained (old) magnetic foreign body in vitreous body			H44.65*	Retained (old) magnetic foreign body in vitreous body			H44.65*	Retained (old) magnetic foreign body in vitreous body			H44.65*	Retained (old) magnetic foreign body in vitreous body			H44.65*	Retained (old) magnetic foreign body in vitreous body			H44.65*	Retained (old) magnetic foreign body in vitreous body			H44.65*	Retained (old) magnetic foreign body in vitreous body			H44.65*	Retained (old) magnetic foreign body in vitreous body			H44.65*	Retained (old) magnetic foreign body in vitreous body			H44.65*	Retained (old) magnetic foreign body in vitreous body			H44.65*	Retained (old) magnetic foreign body in vitreous body			H44.65*	Retained (old) magnetic foreign body in vitreous body			H44.65*	Retained (old) magnetic foreign body in vitreous body			H44.65*	Retained (old) magnetic foreign body in vitreous body			H44.65*	Retained (old) magnetic foreign body in vitreous body			H44.65*	Retained (old) magnetic foreign body in vitreous body			H44.65*	Retained (old) magnetic foreign body in vitreous body			H44.65*	Retained (old) magnetic foreign body in vitreous body			H44.65*	Retained (old) magnetic foreign body in vitreous body			H44.65*	Retained (old) magnetic foreign body in vitreous body			H44.65*	Retained (old) magnetic foreign body in vitreous body			H44.65*	Retained (old) magnetic foreign body in vitreous body			H44.65*	Retained (old) magnetic foreign body in vitreous body			H44.65*	Retained (old) magnetic foreign body in vitreous body			H44.65*	Retained (old) magnetic foreign body in vitreous body			H44.65*	Retained (old) magnetic foreign body in vitreous body			H44.65*	Retained (old) magnetic foreign body in vitreous body			H44.65*	Retained (old) magnetic foreign body in vitreous body			H44.65*	Retained (old) magnetic foreign body in vitreous body			H44.65*	Retained (old) magnetic foreign body in vitreous body			H44.65*	Retained (old) magnetic foreign body in vitreous body			H44.65*	Retained (old) magnetic foreign body in vitreous body			H44.65*	Retained (old) magnetic foreign body in vitreous body			H44.65*	Retained (old) magnetic foreign body in vitreous body			H44.65*	Retained (old) magnetic foreign body in vitreous body			H44.65*	Retained (old) magnetic foreign body in vitreous body			H44.65*	Retained (old) magnetic foreign body in vitreous body			H44.65*	Retained (old) magnetic foreign body in vitreous body			H44.65*	Retained (old) magnetic foreign body in vitreous body			H44.65*	Retained (old) magnetic foreign body in vitreous body			H44.65*	Retained (old) magnetic foreign body in vitreous body			H44.65*	Retained (old) magnetic foreign body in vitreous body			H44.65*	Retained (old) magnetic foreign body in vitreous body			H44.65*	Retained (old) magnetic foreign body in vitreous body			H44.65*	Retained (old) magnetic foreign body in vitreous body			H44.65*	Retained (old) magnetic foreign body in vitreous body			H44.65*	Retained (old) magnetic foreign body in vitreous body			H44.65*	Retained (old) magnetic foreign body in vitreous body			H44.65*	Retained (old) magnetic foreign body in vitreous body			H44.65*	Retained (old) magnetic foreign body in vitreous body			H44.65*	Retained (old) magnetic foreign body in vitreous body			H44.65*	Retained (old) magnetic foreign body in vitreous body			H44.65*	Retained (old) magnetic foreign body in vitreous body			H44.65*	Retained (old) magnetic foreign body in vitreous body			H44.65*	Retained (old) magnetic foreign body in vitreous body			H44.65*	Retained (old) magnetic foreign body in vitreous body			H44.65*	Retained (old) magnetic foreign body in vitreous body			H44.65*	Retained (old) magnetic foreign body in vitreous body			H44.65*	Retained (old) magnetic foreign body in vitreous body			H44.65*	Retained (old) magnetic foreign body in vitreous body			H44.65*	Retained (old) magnetic foreign body in vitreous body			H44.65*	Retained (old) magnetic foreign body in vitreous body			H44.65*	Retained (old) magnetic foreign body in vitreous body			H44.65*	Retained (old) magnetic foreign body in vitreous body			H44.65*	Retained (old) magnetic foreign body in vitreous body			H44.65*	Retained (old) magnetic foreign body in vitreous body			H44.65*	Retained (old) magnetic foreign body in vitreous body			H44.65*	Retained (old) magnetic foreign body in vitreous body			H44.65*	Retained (old) magnetic foreign body in vitreous body			H44.65*	Retained (old) magnetic foreign body in vitreous body			H44.65*	Retained (old) magnetic foreign body in vitreous body			H44.65*	Retained (old) magnetic foreign body in vitreous body			H44.65*	Retained (old) magnetic foreign body in vitreous body			H44.65*	Retained (old) magnetic foreign body in vitreous body			H44.65*	Retained (old) magnetic foreign body in vitreous body			H44.65*	Retained (old) magnetic foreign body in vitreous body			H44.65*	Retained (old) magnetic foreign body in vitreous body			H44.65*	Retained (old) magnetic foreign body in vitreous body			H44.65*	Retained (old) magnetic foreign body in vitreous body			H44.65*	Retained (old) magnetic foreign body in vitreous body			H44.65*	Retained (old) magnetic foreign body in vitreous body			H44.65*	Retained (old) magnetic foreign body in vitreous body			H44.65*	Retained (old) magnetic foreign body in vitreous body			H44.65*	Retained (old) magnetic foreign body in vitreous body			H44.65*	Retained (old) magnetic foreign body in vitreous body			H44.65*	Retained (old) magnetic foreign body in vitreous body			H44.65*	Retained (old) magnetic foreign body in vitreous body			H44.65*	Retained (old) magnetic foreign body in vitreous body			H44.65*	Retained (old) magnetic foreign body in vitreous body			H44.65*	Retained (old) magnetic foreign body in vitreous body			H44.65*	Retained (old) magnetic foreign body in vitreous body			H44.65*	Retained (old) magnetic foreign body in vitreous body			H44.65*	Retained (old) magnetic foreign body in vitreous body			H44.65*	Retained (old) magnetic foreign body in vitreous body			H44.65*	Retained (old) magnetic foreign body in vitreous body			H44.65*	Retained (old) magnetic foreign body in vitreous body			H44.65*	Retained (old) magnetic foreign body in vitreous body			H44.65*	Retained (old) magnetic foreign body in vitreous body			H44.65*	Retained (old) magnetic foreign body in vitreous body			H44.65*	Retained (old) magnetic foreign body in vitreous body			H44.65*	Retained (old) magnetic foreign body in vitreous body			H44.65*	Retained (old) magnetic foreign body in vitreous body			H44.65*	Retained (old) magnetic foreign body in vitreous body			H44.65*	Retained (old) magnetic foreign body in vitreous body			H44.65*	Retained (old) magnetic foreign body in vitreous body			H44.65*	Retained (old) magnetic foreign body in vitreous body			H44.65*	Retained (old) magnetic foreign body in vitreous body			H44.65*	Retained (old) magnetic foreign body in vitreous body			H44.65*	Retained (old) magnetic foreign body in vitreous body			H44.65*	Retained (old) magnetic foreign body in vitreous body			H44.65*	Retained (old) magnetic foreign body in vitreous body			H44.65*	Retained (old) magnetic foreign body in vitreous body			H44.65*	Retained (old) magnetic foreign body in vitreous body			H44.65*	Retained (old) magnetic foreign body in vitreous body			H44.65*	Retained (old) magnetic foreign body in vitreous body			H44.65*	Retained (old) magnetic foreign body in vitreous body			H44.65*	Retained (old) magnetic foreign body in vitreous body			H44.65*	Retained (old) magnetic foreign body in vitreous body			H44.65*	Retained (old) magnetic foreign body in vitreous body			H44.65*	Retained (old) magnetic foreign body in vitreous body			H44.65*	Retained (old) magnetic foreign body in vitreous body			H44.65*	Retained (old) magnetic foreign body in vitreous body			H44.65*	Retained (old) magnetic foreign body in vitreous body			H44.65*	Retained (old) magnetic foreign body in vitreous body			H44.65*	Retained (old) magnetic foreign body in vitreous body			H44.65*	Retained (old) magnetic foreign body in vitreous body			H44.65*	Retained (old) magnetic foreign body in vitreous body			H44.65*	Retained (old) magnetic foreign body in vitreous body			H44.65*	Retained (old) magnetic foreign body in vitreous body			H44.65*	Retained (old) magnetic foreign body in vitreous body			H44.65*	Retained (old) magnetic foreign body in vitreous body			H44.65*	Retained (old) magnetic foreign body in vitreous body			H44.65*	Retained (old) magnetic foreign body in vitreous body			H44.65*	Retained (old) magnetic foreign body in vitreous body			H44.65*	Retained (old) magnetic foreign body in vitreous body			H44.65*	Retained (old) magnetic foreign body in vitreous body			H44.65*	Retained (old) magnetic foreign body in vitreous body			H44.65*	Retained (old) magnetic foreign body in vitreous body			H44.65*	Retained (old) magnetic foreign body in vitreous body			H44.65*	Retained (old) magnetic foreign body in vitreous body			H44.65*	Retained (old) magnetic foreign body in vitreous body			H44.65*	Retained (old) magnetic foreign body in vitreous body			H44.65*	Retained (old) magnetic foreign body in vitreous body			H44.65*	Retained (old) magnetic foreign body in vitreous body			H44.65*	Retained (old) magnetic foreign body in vitreous body			H44.65*	Retained (old) magnetic foreign body in vitreous body			H44.65*	Retained (old) magnetic foreign body in vitreous body			H44.65*	Retained (old) magnetic foreign body in vitreous body			H44.65*	Retained (old) magnetic foreign body in vitreous body			H44.65*	Retained (old) magnetic foreign body in vitreous body			H44.65*	Retained (old) magnetic foreign body in vitreous body			H44.65*	Retained (old) magnetic foreign body in vitreous body			H44.65*	Retained (old) magnetic foreign body in vitreous body			H44.65*	Retained (old) magnetic foreign body in vitreous body			H44.65*	Retained (old) magnetic foreign body in vitreous body			H44.65*	Retained (old) magnetic foreign body in vitreous body			H44.65*	Retained (old) magnetic foreign body in vitreous body			H44.65*	Retained (old) magnetic foreign body in vitreous body			H44.65*	Retained (old) magnetic foreign body in vitreous body			H44.65*	Retained (old) magnetic foreign body in vitreous body			H44.65*	Retained (old) magnetic foreign body in vitreous body			H44.65*	Retained (old) magnetic foreign body in vitreous body			H44.65*	Retained (old) magnetic foreign body in vitreous body			H44.65*	Retained (old) magnetic foreign body in vitreous body			H44.65*	Retained (old) magnetic foreign body in vitreous body			H44.65*	Retained (old) magnetic foreign body in vitreous body			H44.65*	Retained (old) magnetic foreign body in vitreous body			H44.65*	Retained (old) magnetic foreign body in vitreous body			H44.65*	Retained (old) magnetic foreign body in vitreous body			H44.65*	Retained (old) magnetic foreign body in vitreous body			H44.65*	Retained (old) magnetic foreign body in vitreous body			H44.65*	Retained (old) magnetic foreign body in vitreous body			H44.65*	Retained (old) magnetic foreign body in vitreous body			H44.65*	Retained (old) magnetic foreign body in vitreous body			H44.65*	Retained (old) magnetic foreign body in vitreous body			H44.65*	Retained (old) magnetic foreign body in vitreous body			H44.65*	Retained (old) magnetic foreign body in vitreous body			H44.65*	Retained (old) magnetic foreign body in vitreous body			H44.65*	Retained (old) magnetic foreign body in vitreous body			H44.65*	Retained (old) magnetic foreign body in vitreous body			H44.65*	Retained (old) magnetic foreign body in vitreous body			H44.65*	Retained (old) magnetic foreign body in vitreous body			H44.65*	Retained (old) magnetic foreign body in vitreous body			H44.65*	Retained (old) magnetic foreign body in vitreous body			H44.65*	Retained (old) magnetic foreign body in vitreous body			H44.65*	Retained (old) magnetic foreign body in vitreous body			H44.65*	Retained (old) magnetic foreign body in vitreous body			H44.65*	Retained (old) magnetic foreign body in vitreous body			H44.65*	Retained (old) magnetic foreign body in vitreous body			H44.65*	Retained (old) magnetic foreign body in vitreous body			H44.65*	Retained (old) magnetic foreign body in vitreous body			H44.65*	Retained (old) magnetic foreign body in vitreous body			H44.65*	Retained (old) magnetic foreign body in vitreous body			H44.65*	Retained (old) magnetic foreign body in vitreous body			H44.65*	Retained (old) magnetic foreign body in vitreous body			H44.65*	Retained (old) magnetic foreign body in vitreous body			H44.65*	Retained (old) magnetic foreign body in vitreous body			H44.65*	Retained (old) magnetic foreign body in vitreous body			H44.65*	Retained (old) magnetic foreign body in vitreous body			H44.65*	Retained (old) magnetic foreign body in vitreous body			H44.65*	Retained (old) magnetic foreign body in vitreous body			H44.65*	Retained (old) magnetic foreign body in vitreous body			H44.65*	Retained (old) magnetic foreign body in vitreous body			H44.65*	Retained (old) magnetic foreign body in vitreous body			H44.65*	Retained (old) magnetic foreign body in vitreous body			H44.65*	Retained (old) magnetic foreign body in vitreous body			H44.65*	Retained (old) magnetic foreign body in vitreous body			H44.65*	Retained (old) magnetic foreign body in vitreous body			H44.65*	Retained (old) magnetic foreign body in vitreous body			H44.65*	Retained (old) magnetic foreign body in vitreous body			H44.65*	Retained (old) magnetic foreign body in vitreous body			H44.65*	Retained (old) magnetic foreign body in vitreous body			H44.65*	Retained (old) magnetic foreign body in vitreous body			H44.65*	Retained (old) magnetic foreign body in vitreous body			H44.65*	Retained (old) magnetic foreign body in vitreous body			H44.65*	Retained (old) magnetic foreign body in vitreous body			H44.65*	Retained (old) magnetic foreign body in vitreous body			H44.65*	Retained (old) magnetic foreign body in vitreous body			H44.65*	Retained (old) magnetic foreign body in vitreous body			H44.65*	Retained (old) magnetic foreign body in vitreous body			H44.65*	Retained (old) magnetic foreign body in vitreous body			H44.65*	Retained (old) magnetic foreign body in vitreous body			H44.65*	Retained (old) magnetic foreign body in vitreous body			H44.65*	Retained (old) magnetic foreign body in vitreous body			H44.65*	Retained (old) magnetic foreign body in vitreous body			H44.65*	Retained (old) magnetic foreign body in vitreous body			H44.65*	Retained (old) magnetic foreign body in vitreous body			H44.65*	Retained (old) magnetic foreign body in vitreous body			H44.65*	Retained (old) magnetic foreign body in vitreous body			H44.65*	Retained (old) magnetic foreign body in vitreous body			H44.65*	Retained (old) magnetic foreign body in vitreous body			H44.65*	Retained (old) magnetic foreign body in vitreous body			H44.65*	Retained (old) magnetic foreign body in vitreous body			H44.65*	Retained (old) magnetic foreign body in vitreous body			H44.65*	Retained (old) magnetic foreign body in vitreous body			H44.65*	Retained (old) magnetic foreign body in vitreous body			H44.65*	Retained (old) magnetic foreign body in vitreous body			H44.65*	Retained (old) magnetic foreign body in vitreous body			H44.65*	Retained (old) magnetic foreign body in vitreous body			H44.65*	Retained (old) magnetic foreign body in vitreous body			H44.65*	Retained (old) magnetic foreign body in vitreous body			H44.65*	Retained (old) magnetic foreign body in vitreous body			H44.65*	Retained (old) magnetic foreign body in vitreous body			H44.65*	Retained (old) magnetic foreign body in vitreous body			H44.65*	Retained (old) magnetic foreign body in vitreous body			H44.65*	Retained (old) magnetic foreign body in vitreous body			H44.65*	Retained (old) magnetic foreign body in vitreous body			H44.65*	Retained (old) magnetic foreign body in vitreous body			H44.65*	Retained (old) magnetic foreign body in vitreous body			H44.65*	Retained (old) magnetic foreign body in vitreous body			H44.65*	Retained (old) magnetic foreign body in vitreous body			H44.65*	Retained (old) magnetic foreign body in vitreous body			H44.65*	Retained (old) magnetic foreign body in vitreous body			H44.65*	Retained (old) magnetic foreign body in vitreous body			H44.65*	Retained (old) magnetic foreign body in vitreous body			H44.65*	Retained (old) magnetic foreign body in vitreous body			H44.65*	Retained (old) magnetic foreign body in vitreous body			H44.65*	Retained (old) magnetic foreign body in vitreous body			H44.65*	Retained (old) magnetic foreign body in vitreous body			H44.65*	Retained (old) magnetic foreign body in vitreous body			H44.65*	Retained (old) magnetic foreign body in vitreous body			H44.65*	Retained (old) magnetic foreign body in vitreous body			H44.65*	Retained (old) magnetic foreign body in vitreous body			H44.65*	Retained (old) magnetic foreign body in vitreous body			H44.65*	Retained (old) magnetic foreign body in vitreous body			H44.65*	Retained (old) magnetic foreign body in vitreous body			H44.65*	Retained (old) magnetic foreign body in vitreous body			H44.65*	Retained (old) magnetic foreign body in vitreous body			H44.65*	Retained (old) magnetic foreign body in vitreous body			H44.65*	Retained (old) magnetic foreign body in vitreous body			H44.65*	Retained (old) magnetic foreign body in vitreous body			H44.65*	Retained (old) magnetic foreign body in vitreous body			H44.65*	Retained (old) magnetic foreign body in vitreous body			H44.65*	Retained (old) magnetic foreign body in vitreous body			H44.65*	Retained (old) magnetic foreign body in vitreous body			H44.65*	Retained (old) magnetic foreign body in vitreous body			H44.65*	Retained (old) magnetic foreign body in vitreous body			H44.65*	Retained (old) magnetic foreign body in vitreous body			H44.65*	Retained (old) magnetic foreign body in vitreous body			H44.65*	Retained (old) magnetic foreign body in vitreous body			H44.65*	Retained (old) magnetic foreign body in vitreous body			H44.65*	Retained (old) magnetic foreign body in vitreous body			H44.65*	Retained (old) magnetic foreign body in vitreous body			H44.65*	Retained (old) magnetic foreign body in vitreous body			H44.65*	Retained (old) magnetic foreign body in vitreous body			H44.65*	Retained (old) magnetic foreign body in vitreous body			H44.65*	Retained (old) magnetic foreign body in vitreous body			H44.65*	Retained (old) magnetic foreign body in vitreous body			H44.65*	Retained (old) magnetic foreign body in vitreous body			H44.65*	Retained (old) magnetic foreign body in vitreous body			H44.65*	Retained (old) magnetic foreign body in vitreous body			H44.65*	Retained (old) magnetic foreign body in vitreous body			H44.65*	Retained (old) magnetic foreign body in vitreous body			H44.65*	Retained (old) magnetic foreign body in vitreous body			H44.65*	Retained (old) magnetic foreign body in vitreous body			H44.65*	Retained (old) magnetic foreign body in vitreous body			H44.65*	Retained (old) magnetic foreign body in vitreous body			H44.65*	Retained (old) magnetic foreign body in vitreous body			H44.65*	Retained (old) magnetic foreign body in vitreous body			H44.65*	Retained (old) magnetic foreign body in vitreous body			H44.65*	Retained (old) magnetic foreign body in vitreous body			H44.65*	Retained (old) magnetic foreign body in vitreous body			H44.65*	Retained (old) magnetic foreign body in vitreous body			H44.65*	Retained (old) magnetic foreign body in vitreous body			H44.65*	Retained (old) magnetic foreign body in vitreous body			H44.65*	Retained (old) magnetic foreign body in vitreous body			H44.65*	Retained (old) magnetic foreign body in vitreous body			H44.65*	Retained (old) magnetic foreign body in vitreous body			H44.65*	Retained (old) magnetic foreign body in vitreous body			H44.65*	Retained (old) magnetic foreign body in vitreous body			H44.65*	Retained (old) magnetic foreign body in vitreous body			H44.65*	Retained (old) magnetic foreign body in vitreous body			H44.65*	Retained (old) magnetic foreign body in vitreous body			H44.65*	Retained (old) magnetic foreign body in vitreous body			H44.65*	Retained (old) magnetic foreign body in vitreous body			H44.65*	Retained (old) magnetic foreign body in vitreous body			H44.65*	Retained (old) magnetic foreign body in vitreous body			H44.65*	Retained (old) magnetic foreign body in vitreous body			H44.65*	Retained (old) magnetic foreign body in vitreous body			H44.65*	Retained (old) magnetic foreign body in vitreous body			H44.65*	Retained (old) magnetic foreign body in vitreous body			H44.65*	Retained (old) magnetic foreign body in vitreous body			H44.65*	Retained (old) magnetic foreign body in vitreous body			H44.65*	Retained (old) magnetic foreign body in vitreous body			H44.65*	Retained (old) magnetic foreign body in vitreous body			H44.65*	Retained (old) magnetic foreign body in vitreous body			H44.65*	Retained (old) magnetic foreign body in vitreous body			H44.65*	Retained (old) magnetic foreign body in vitreous body			H44.65*	Retained (old) magnetic foreign body in vitreous body			H44.65*	Retained (old) magnetic foreign body in vitreous body			H44.65*	Retained (old) magnetic foreign body in vitreous body			H44.65*	Retained (old) magnetic foreign body in vitreous body			H44.65*	Retained (old) magnetic foreign body in vitreous body			H44.65*	Retained (old) magnetic foreign body in vitreous body			H44.65*	Retained (old) magnetic foreign body in vitreous body			H44.65*	Retained (old) magnetic foreign body in vitreous body			H44.65*	Retained (old) magnetic foreign body in vitreous body			H44.65*	Retained (old) magnetic foreign body in vitreous body			H44.65*	Retained (old) magnetic foreign body in vitreous body			H44.65*	Retained (old) magnetic foreign body in vitreous body			H44.65*	Retained (old) magnetic foreign body in vitreous body			H44.65*	Retained (old) magnetic foreign body in vitreous body			H44.65*	Retained (old) magnetic foreign body in vitreous body			H44.65*	Retained (old) magnetic foreign body in vitreous body			H44.65*	Retained (old) magnetic foreign body in vitreous body			H44.65*	Retained (old) magnetic foreign body in vitreous body			H44.65*	Retained (old) magnetic foreign body in vitreous body			H44.65*	Retained (old) magnetic foreign body in vitreous body			H44.65*	Retained (old) magnetic foreign body in vitreous body			H44.65*	Retained (old) magnetic foreign body in vitreous body			H44.65*	Retained (old) magnetic foreign body in vitreous body			H44.65*	Retained (old) magnetic foreign body in vitreous body			H44.65*	Retained (old) magnetic foreign body in vitreous body			H44.65*	Retained (old) magnetic foreign body in vitreous body			H44.65*	Retained (old) magnetic foreign body in vitreous body			H44.65*	Retained (old) magnetic foreign body in vitreous body			H44.65*	Retained (old) magnetic foreign body in vitreous body			H44.65*	Retained (old) magnetic foreign body in vitreous body			H44.65*	Retained (old) magnetic foreign body in vitreous body			H44.65*	Retained (old) magnetic foreign body in vitreous body			H44.65*	Retained (old) magnetic foreign body in vitreous body			H44.65*	Retained (old) magnetic foreign body in vitreous body			H44.65*	Retained (old) magnetic foreign body in vitreous body			H44.65*	Retained (old) magnetic foreign body in vitreous body			H44.65*	Retained (old) magnetic foreign body in vitreous body			H44.65*	Retained (old) magnetic foreign body in vitreous body			H44.65*	Retained (old) magnetic foreign body in vitreous body			H44.65*	Retained (old) magnetic foreign body in vitreous body			H44.65*	Retained (old) magnetic foreign body in vitreous body			H44.65*	Retained (old) magnetic foreign body in vitreous body			H44.65*	Retained (old) magnetic foreign body in vitreous body			H44.65*	Retained (old) magnetic foreign body in vitreous body			H44.65*	Retained (old) magnetic foreign body in vitreous body			H44.65*	Retained (old) magnetic foreign body in vitreous body			H44.65*	Retained (old) magnetic foreign body in vitreous body			H44.65*	Retained (old) magnetic foreign body in vitreous body			H44.65*	Retained (old) magnetic foreign body in vitreous body			H44.65*	Retained (old) magnetic foreign body in vitreous body			H44.65*	Retained (old) magnetic foreign body in vitreous body			H44.65*	Retained (old) magnetic foreign body in vitreous body			H44.65*	Retained (old) magnetic foreign body in vitreous body			H44.65*	Retained (old) magnetic foreign body in vitreous body			H44.65*	Retained (old) magnetic foreign body in vitreous body			H44.65*	Retained (old) magnetic foreign body in vitreous body			H44.65*	Retained (old) magnetic foreign body in vitreous body			H44.65*	Retained (old) magnetic foreign body in vitreous body			H44.65*	Retained (old) magnetic foreign body in vitreous body			H44.65*	Retained (old) magnetic foreign body in vitreous body			H44.65*	Retained (old) magnetic foreign body in vitreous body			H44.65*	Retained (old) magnetic foreign body in vitreous body			H44.65*	Retained (old) magnetic foreign body in vitreous body			H44.65*	Retained (old) magnetic foreign body in vitreous body			H44.65*	Retained (old) magnetic foreign body in vitreous body			H44.65*	Retained (old) magnetic foreign body in vitreous body			H44.65*	Retained (old) magnetic foreign body in vitreous body			H44.65*	Retained (old) magnetic foreign body in vitreous body			H44.65*	Retained (old) magnetic foreign body in vitreous body			H44.65*	Retained (old) magnetic foreign body in vitreous body			H44.65*	Retained (old) magnetic foreign body in vitreous body			H44.65*	Retained (old) magnetic foreign body in vitreous body			H44.65*	Retained (old) magnetic foreign body in vitreous body			H44.65*	Retained (old) magnetic foreign body in vitreous body			H44.65*	Retained (old) magnetic foreign body in vitreous body			H44.65*	Retained (old) magnetic foreign body in vitreous body			H44.65*	Retained (old) magnetic foreign body in vitreous body			H44.65*	Retained (old) magnetic foreign body in vitreous body			H44.65*	Retained (old) magnetic foreign body in vitreous body			H44.65*	Retained (old) magnetic foreign body in vitreous body			H44.65*	Retained (old) magnetic foreign body in vitreous body			H44.65*	Retained (old) magnetic foreign body in vitreous body			H44.65*	Retained (old) magnetic foreign body in vitreous body			H44.65*	Retained (old) magnetic foreign body in vitreous body			H44.65*	Retained (old) magnetic foreign body in vitreous body			H44.65*	Retained (old) magnetic foreign body in vitreous body			H44.65*	Retained (old) magnetic foreign body in vitreous body			H44.65*	Retained (old) magnetic foreign body in vitreous body			H44.65*	Retained (old) magnetic foreign body in vitreous body			H44.65*	Retained (old) magnetic foreign body in vitreous body			H44.65*	Retained (old) magnetic foreign body in vitreous body			H44.65*	Retained (old) magnetic foreign body in vitreous body			H44.65*	Retained (old) magnetic foreign body in vitreous body			H44.65*	Retained (old) magnetic foreign body in vitreous body			H44.65*	Retained (old) magnetic foreign body in vitreous body			H44.65*	Retained (old) magnetic foreign body in vitreous body			H44.65*	Retained (old) magnetic foreign body in vitreous body			H44.65*	Retained (old) magnetic foreign body in vitreous body			H44.65*	Retained (old) magnetic foreign body in vitreous body			H44.65*	Retained (old) magnetic foreign body in vitreous body			H44.65*	Retained (old) magnetic foreign body in vitreous body			H44.65*	Retained (old) magnetic foreign body in vitreous body			H44.65*	Retained (old) magnetic foreign body in vitreous body			H44.65*	Retained (old) magnetic foreign body in vitreous body			H44.65*	Retained (old) magnetic foreign body in vitreous body			H44.65*	Retained (old) magnetic foreign body in vitreous body			H44.65*	Retained (old) magnetic foreign body in vitreous body			H44.65*	Retained (old) magnetic foreign body in vitreous body			H44.65*	Retained (old) magnetic foreign body in vitreous body			H44.65*	Retained (old) magnetic foreign body in vitreous body			H44.65*	Retained (old) magnetic foreign body in vitreous body			H44.65*	Retained (old) magnetic foreign body in vitreous body			H44.65*	Retained (old) magnetic foreign body in vitreous body			H44.65*	Retained (old) magnetic foreign body in vitreous body			H44.65*	Retained (old) magnetic foreign body in vitreous body			H44.65*	Retained (old) magnetic foreign body in vitreous body			H44.65*	Retained (old) magnetic foreign body in vitreous body			H44.65*	Retained (old) magnetic foreign body in vitreous body			H44.65*	Retained (old) magnetic foreign body in vitreous body			H44.65*	Retained (old) magnetic foreign body in vitreous body			H44.65*	Retained (old) magnetic foreign body in vitreous body			H44.65*	Retained (old) magnetic foreign body in vitreous body			H44.65*	Retained (old) magnetic foreign body in vitreous body			H44.65*	Retained (old) magnetic foreign body in vitreous body			H44.65*	Retained (old) magnetic foreign body in vitreous body			H44.65*	Retained (old) magnetic foreign body in vitreous body			H44.65*	Retained (old) magnetic foreign body in vitreous body			H44.65*	Retained (old) magnetic foreign body in vitreous body			H44.65*	Retained (old) magnetic foreign body in vitreous body			H44.65*	Retained (old) magnetic foreign body in vitreous body			H44.65*	Retained (old) magnetic foreign body in vitreous body			H44.65*	Retained (old) magnetic foreign body in vitreous body			H44.65*	Retained (old) magnetic foreign body in vitreous body			H44.65*	Retained (old) magnetic foreign body in vitreous body			H44.65*	Retained (old) magnetic foreign body in vitreous body			H44.65*	Retained (old) magnetic foreign body in vitreous body			H44.65*	Retained (old) magnetic foreign body in vitreous body			H44.65*	Retained (old) magnetic foreign body in vitreous body			H44.65*	Retained (old) magnetic foreign body in vitreous body			H44.65*	Retained (old) magnetic foreign body in vitreous body			H44.65*	Retained (old) magnetic foreign body in vitreous body			H44.65*	Retained (old) magnetic foreign body in vitreous body			H44.65*	Retained (old) magnetic foreign body in vitreous body			H44.65*	Retained (old) magnetic foreign body in vitreous body			H44.65*	Retained (old) magnetic foreign body in vitreous body			H44.65*	Retained (old) magnetic foreign body in vitreous body			H44.65*	Retained (old) magnetic foreign body in vitreous body			H44.65*	Retained (old) magnetic foreign body in vitreous body			H44.65*	Retained (old) magnetic foreign body in vitreous body			H44.65*	Retained (old) magnetic foreign body in vitreous body			H44.65*	Retained (old) magnetic foreign body in vitreous body			H44.65*	Retained (old) magnetic foreign body in vitreous body			H44.65*	Retained (old) magnetic foreign body in vitreous body			H44.65*	Retained (old) magnetic foreign body in vitreous body			H44.65*	Retained (old) magnetic foreign body in vitreous body			H44.65*	Retained (old) magnetic foreign body in vitreous body			H44.65*	Retained (old) magnetic foreign body in vitreous body			H44.65*	Retained (old) magnetic foreign body in vitreous body			H44.65*	Retained (old) magnetic foreign body in vitreous body			H44.65*	Retained (old) magnetic foreign body in vitreous body			H44.65*	Retained (old) magnetic foreign body in vitreous body			H44.65*	Retained (old) magnetic foreign body in vitreous body			H44.65*	Retained (old) magnetic foreign body in vitreous body			H44.65*	Retained (old) magnetic foreign body in vitreous body			H44.65*	Retained (old) magnetic foreign body in vitreous body			H44.65*	Retained (old) magnetic foreign body in vitreous body			H44.65*	Retained (old) magnetic foreign body in vitreous body			H44.65*	Retained (old) magnetic foreign body in vitreous body			H44.65*	Retained (old) magnetic foreign body in vitreous body			H44.65*	Retained (old) magnetic foreign body in vitreous body			H44.65*	Retained (old) magnetic foreign body in vitreous body			H44.65*	Retained (old) magnetic foreign body in vitreous body			H44.65*	Retained (old) magnetic foreign body in vitreous body			H44.65*	Retained (old) magnetic foreign body in vitreous body			H44.65*	Retained (old) magnetic foreign body in vitreous body			H44.65*	Retained (old) magnetic foreign body in vitreous body			H44.65*	Retained (old) magnetic foreign body in vitreous body			H44.65*	Retained (old) magnetic foreign body in vitreous body			H44.65*	Retained (old) magnetic foreign body in vitreous body			H44.65*	Retained (old) magnetic foreign body in vitreous body			H44.65*	Retained (old) magnetic foreign body in vitreous body			H44.65*	Retained (old) magnetic foreign body in vitreous body			H44.65*	Retained (old) magnetic foreign body in vitreous body			H44.65*	Retained (old) magnetic foreign body in vitreous body			H44.65*	Retained (old) magnetic foreign body in vitreous body			H44.65*	Retained (old) magnetic foreign body in vitreous body			H44.65*	Retained (old) magnetic foreign body in vitreous body			H44.65*	Retained (old) magnetic foreign body in vitreous body			H44.65*	Retained (old) magnetic foreign body in vitreous body			H44.65*	Retained (old) magnetic foreign body in vitreous body			H44.65*	Retained (old) magnetic foreign body in vitreous body			H44.65*	Retained (old) magnetic foreign body in vitreous body			H44.65*	Retained (old) magnetic foreign body in vitreous body			H44.65*	Retained (old) magnetic foreign body in vitreous body			H44.65*	Retained (old) magnetic foreign body in vitreous body			H44.65*	Retained (old) magnetic foreign body in vitreous body			H44.65*	Retained (old) magnetic foreign body in vitreous body			H44.65*	Retained (old) magnetic foreign body in vitreous body			H44.65*	Retained (old) magnetic foreign body in vitreous body			H44.65*	Retained (old) magnetic foreign body in vitreous body			H44.65*	Retained (old) magnetic foreign body in vitreous body			H44.65*	Retained (old) magnetic foreign body in vitreous body			H44.65*	Retained (old) magnetic foreign body in vitreous body			H44.65*	Retained (old) magnetic foreign body in vitreous body			H44.65*	Retained (old) magnetic foreign body in vitreous body			H44.65*	Retained (old) magnetic foreign body in vitreous body			H44.65*	Retained (old) magnetic foreign body in vitreous body			H44.65*	Retained (old) magnetic foreign body in vitreous body			H44.65*	Retained (old) magnetic foreign body in vitreous body			H44.65*	Retained (old) magnetic foreign body in vitreous body			H44.65*	Retained (old) magnetic foreign body in vitreous body			H44.65*	Retained (old) magnetic foreign body in vitreous body			H44.65*	Retained (old) magnetic foreign body in vitreous body			H44.65*	Retained (old) magnetic foreign body in vitreous body			H44.65*	Retained (old) magnetic foreign body in vitreous body			H44.65*	Retained (old) magnetic foreign body in vitreous body			H44.65*	Retained (old) magnetic foreign body in vitreous body			H44.65*	Retained (old) magnetic foreign body in vitreous body			H44.65*	Retained (old) magnetic foreign body in vitreous body			H44.65*	Retained (old) magnetic foreign body in vitreous body			H44.65*	Retained (old) magnetic foreign body in vitreous body			H44.65*	Retained (old) magnetic foreign body in vitreous body			H44.65*	Retained (old) magnetic foreign body in vitreous body			H44.65*	Retained (old) magnetic foreign body in vitreous body			H44.65*	Retained (old) magnetic foreign body in vitreous body			H44.65*	Retained (old) magnetic foreign body in vitreous body			H44.65*	Retained (old) magnetic foreign body in vitreous body			H44.65*	Retained (old) magnetic foreign body in vitreous body			H44.65*	Retained (old) magnetic foreign body in vitreous body			H44.65*	Retained (old) magnetic foreign body in vitreous body			H44.65*	Retained (old) magnetic foreign body in vitreous body			H44.65*	Retained (old) magnetic foreign body in vitreous body			H44.65*	Retained (old) magnetic foreign body in vitreous body			H44.65*	Retained (old) magnetic foreign body in vitreous body			H44.65*	Retained (old) magnetic foreign body in vitreous body			H44.65*	Retained (old) magnetic foreign body in vitreous body			H44.65*	Retained (old) magnetic foreign body in vitreous body			H44.65*	Retained (old) magnetic foreign body in vitreous body			H44.65*	Retained (old) magnetic foreign body in vitreous body			H44.65*	Retained (old) magnetic foreign body in vitreous body			H44.65*	Retained (old) magnetic foreign body in vitreous body			H44.65*	Retained (old) magnetic foreign body in vitreous body			H44.65*	Retained (old) magnetic foreign body in vitreous body			H44.65*	Retained (old) magnetic foreign body in vitreous body			H44.65*	Retained (old) magnetic foreign body in vitreous body			H44.65*	Retained (old) magnetic foreign body in vitreous body			H44.65*	Retained (old) magnetic foreign body in vitreous body			H44.65*	Retained (old) magnetic foreign body in vitreous body			H44.65*	Retained (old) magnetic foreign body in vitreous body			H44.65*	Retained (old) magnetic foreign body in vitreous body			H44.65*	Retained (old) magnetic foreign body in vitreous body			H44.65*	Retained (old) magnetic foreign body in vitreous body			H44.65*	Retained (old) magnetic foreign body in vitreous body			H44.65*	Retained (old) magnetic foreign body in vitreous body			H44.65*	Retained (old) magnetic foreign body in vitreous body			H44.65*	Retained (old) magnetic foreign body in vitreous body			H44.65*	Retained (old) magnetic foreign body in vitreous body			H44.65*	Retained (old) magnetic foreign body in vitreous body			H44.65*	Retained (old) magnetic foreign body in vitreous body			H44.65*	Retained (old) magnetic foreign body in vitreous body			H44.65*	Retained (old) magnetic foreign body in vitreous body			H44.65*	Retained (old) magnetic foreign body in vitreous body			H44.65*	Retained (old) magnetic foreign body in vitreous body			H44.65*	Retained (old) magnetic foreign body in vitreous body			H44.65*	Retained (old) magnetic foreign body in vitreous body			H44.65*	Retained (old) magnetic foreign body in vitreous body			H44.65*	Retained (old) magnetic foreign body in vitreous body			H44.65*	Retained (old) magnetic foreign body in vitreous body			H44.65*	Retained (old) magnetic foreign body in vitreous body			H44.65*	Retained (old) magnetic foreign body in vitreous body			H44.65*	Retained (old) magnetic foreign body in vitreous body			H44.65*	Retained (old) magnetic foreign body in vitreous body			H44.65*	Retained (old) magnetic foreign body in vitreous body			H44.65*	Retained (old) magnetic foreign body in vitreous body			H44.65*	Retained (old) magnetic foreign body in vitreous body			H44.65*	Retained (old) magnetic foreign body in vitreous body			H44.65*	Retained (old) magnetic foreign body in vitreous body			H44.65*	Retained (old) magnetic foreign body in vitreous body			H44.65*	Retained (old) magnetic foreign body in vitreous body			H44.65*	Retained (old) magnetic foreign body in vitreous body			H44.65*	Retained (old) magnetic foreign body in vitreous body			H44.65*	Retained (old) magnetic foreign body in vitreous body			H44.65*	Retained (old) magnetic foreign body in vitreous body			H44.65*	Retained (old) magnetic foreign body in vitreous body			H44.65*	Retained (old) magnetic foreign body in vitreous body			H44.65*	Retained (old) magnetic foreign body in vitreous body			H44.65*	Retained (old) magnetic foreign body in vitreous body			H44.65*	Retained (old) magnetic foreign body in vitreous body			H44.65*	Retained (old) magnetic foreign body in vitreous body			H44.65*	Retained (old) magnetic foreign body in vitreous body			H44.65*	Retained (old) magnetic foreign body in vitreous body			H44.65*	Retained (old) magnetic foreign body in vitreous body			H44.65*	Retained (old) magnetic foreign body in vitreous body			H44.65*	Retained (old) magnetic foreign body in vitreous body			H44.65*	Retained (old) magnetic foreign body in vitreous body			H44.65*	Retained (old) magnetic foreign body in vitreous body			H44.65*	Retained (old) magnetic foreign body in vitreous body			H44.65*	Retained (old) magnetic foreign body in vitreous body			H44.65*	Retained (old) magnetic foreign body in vitreous body			H44.65*	Retained (old) magnetic foreign body in vitreous body			H44.65*	Retained (old) magnetic foreign body in vitreous body			H44.65*	Retained (old) magnetic foreign body in vitreous body			H44.65*	Retained (old) magnetic foreign body in vitreous body			H44.65*	Retained (old) magnetic foreign body in vitreous body			H44.65*	Retained (old) magnetic foreign body in vitreous body			H44.65*	Retained (old) magnetic foreign body in vitreous body			H44.65*	Retained (old) magnetic foreign body in vitreous body			H44.65*	Retained (old) magnetic foreign body in vitreous body			H44.65*	Retained (old) magnetic foreign body in vitreous body			H44.65*	Retained (old) magnetic foreign body in vitreous body			H44.65*	Retained (old) magnetic foreign body in vitreous body			H44.65*	Retained (old) magnetic foreign body in vitreous body			H44.65*	Retained (old) magnetic foreign body in vitreous body			H44.65*	Retained (old) magnetic foreign body in vitreous body			H44.65*	Retained (old) magnetic foreign body in vitreous body			H44.65*	Retained (old) magnetic foreign body in vitreous body			H44.65*	Retained (old) magnetic foreign body in vitreous body			H44.65*	Retained (old) magnetic foreign body in vitreous body			H44.65*	Retained (old) magnetic foreign body in vitreous body			H44.65*	Retained (old) magnetic foreign body in vitreous body			H44.65*	Retained (old) magnetic foreign body in vitreous body			H44.65*	Retained (old) magnetic foreign body in vitreous body			H44.65*	Retained (old) magnetic foreign body in vitreous body			H44.65*	Retained (old) magnetic foreign body in vitreous body			H44.65*	Retained (old) magnetic foreign body in vitreous body			H44.65*	Retained (old) magnetic foreign body in vitreous body			H44.65*	Retained (old) magnetic foreign body in vitreous body			H44.65*	Retained (old) magnetic foreign body in vitreous body			H44.65*	Retained (old) magnetic foreign body in vitreous body			H44.65*	Retained (old) magnetic foreign body in vitreous body			H44.65*	Retained (old) magnetic foreign body in vitreous body			H44.65*	Retained (old) magnetic foreign body in vitreous body			H44.65*	Retained (old) magnetic foreign body in vitreous body			H44.65*	Retained (old) magnetic foreign body in vitreous body			H44.65*	Retained (old) magnetic foreign body in vitreous body			H44.65*	Retained (old) magnetic foreign body in vitreous body			H44.65*	Retained (old) magnetic foreign body in vitreous body			H44.65*	Retained (old) magnetic foreign body in vitreous body			H44.65*	Retained (old) magnetic foreign body in vitreous body			H44.65*	Retained (old) magnetic foreign body in vitreous body			H44.65*	Retained (old) magnetic foreign body in vitreous body			H44.65*	Retained (old) magnetic foreign body in vitreous body			H44.65*	Retained (old) magnetic foreign body in vitreous body			H44.65*	Retained (old) magnetic foreign body in vitreous body			H44.65*	Retained (old) magnetic foreign body in vitreous body			H44.65*	Retained (old) magnetic foreign body in vitreous body			H44.65*	Retained (old) magnetic foreign body in vitreous body			H44.65*	Retained (old) magnetic foreign body in vitreous body			H44.65*	Retained (old) magnetic foreign body in vitreous body			H44.65*	Retained (old) magnetic foreign body in vitreous body			H44.65*	Retained (old) magnetic foreign body in vitreous body			H44.65*	Retained (old) magnetic foreign body in vitreous body			H44.65*	Retained (old) magnetic foreign body in vitreous body			H44.65*	Retained (old) magnetic foreign body in vitreous body			H44.65*	Retained (old) magnetic foreign body in vitreous body			H44.65*	Retained (old) magnetic foreign body in vitreous body			H44.65*	Retained (old) magnetic foreign body in vitreous body			H44.65*	Retained (old) magnetic foreign body in vitreous body			H44.65*	Retained (old) magnetic foreign body in vitreous body			H44.65*	Retained (old) magnetic foreign body in vitreous body			H44.65*	Retained (old) magnetic foreign body in vitreous body			H44.65*	Retained (old) magnetic foreign body in vitreous body			H44.65*	Retained (old) magnetic foreign body in vitreous body			H44.65*	Retained (old) magnetic foreign body in vitreous body			H44.65*	Retained (old) magnetic foreign body in vitreous body			H44.65*	Retained (old) magnetic foreign body in vitreous body			H44.65*	Retained (old) magnetic foreign body in vitreous body			H44.65*	Retained (old) magnetic foreign body in vitreous body			H44.65*	Retained (old) magnetic foreign body in vitreous body			H44.65*	Retained (old) magnetic foreign body in vitreous body			H44.65*	Retained (old) magnetic foreign body in vitreous body			H44.65*	Retained (old) magnetic foreign body in vitreous body			H44.65*	Retained (old) magnetic foreign body in vitreous body			H44.65*	Retained (old) magnetic foreign body in vitreous body			H44.65*	Retained (old) magnetic foreign body in vitreous body			H44.65*	Retained (old) magnetic foreign body in vitreous body			H44.65*	Retained (old) magnetic foreign body in vitreous body			H44.65*	Retained (old) magnetic foreign body in vitreous body			H44.65*	Retained (old) magnetic foreign body in vitreous body			H44.65*	Retained (old) magnetic foreign body in vitreous body			H44.65*	Retained (old) magnetic foreign body in vitreous body			H44.65*	Retained (old) magnetic foreign body in vitreous body			H44.65*	Retained (old) magnetic foreign body in vitreous body			H44.65*	Retained (old) magnetic foreign body in vitreous body			H44.65*	Retained (old) magnetic foreign body in vitreous body			H44.65*	Retained (old) magnetic foreign body in vitreous body			H44.65*	Retained (old) magnetic foreign body in vitreous body			H44.65*	Retained (old) magnetic foreign body in vitreous body			H44.65*	Retained (old) magnetic foreign body in vitreous body			H44.65*	Retained (old) magnetic foreign body in vitreous body			H44.65*	Retained (old) magnetic foreign body in vitreous body			H44.65*	Retained (old) magnetic foreign body in vitreous body			H44.65*	Retained (old) magnetic foreign body in vitreous body			H44.65*	Retained (old) magnetic foreign body in vitreous body			H44.65*	Retained (old) magnetic foreign body in vitreous body			H44.65*	Retained (old) magnetic foreign body in vitreous body			H44.65*	Retained (old) magnetic foreign body in vitreous body			H44.65*	Retained (old) magnetic foreign body in vitreous body			H44.65*	Retained (old) magnetic foreign body in vitreous body			H44.65*	Retained (old) magnetic foreign body in vitreous body			H44.65*	Retained (old) magnetic foreign body in vitreous body			H44.65*	Retained (old) magnetic foreign body in vitreous body			H44.65*	Retained (old) magnetic foreign body in vitreous body			H44.65*	Retained (old) magnetic foreign body in vitreous body			H44.65*	Retained (old) magnetic foreign body in vitreous body			H44.65*	Retained (old) magnetic foreign body in vitreous body			H44.65*	Retained (old) magnetic foreign body in vitreous body			H44.65*	Retained (old) magnetic foreign body in vitreous body			H44.65*	Retained (old) magnetic foreign body in vitreous body			H44.65*	Retained (old) magnetic foreign body in vitreous body			H44.65*	Retained (old) magnetic foreign body in vitreous body			H44.65*	Retained (old) magnetic foreign body in vitreous body			H44.65*	Retained (old) magnetic foreign body in vitreous body			H44.65*	Retained (old) magnetic foreign body in vitreous body			H44.65*	Retained (old) magnetic foreign body in vitreous body			H44.65*	Retained (old) magnetic foreign body in vitreous body			H44.65*	Retained (old) magnetic foreign body in vitreous body			H44.65*	Retained (old) magnetic foreign body in vitreous body			H44.65*	Retained (old) magnetic foreign body in vitreous body			H44.65*	Retained (old) magnetic foreign body in vitreous body			H44.65*	Retained (old) magnetic foreign body in vitreous body			H44.65*	Retained (old) magnetic foreign body in vitreous body			H44.65*	Retained (old) magnetic foreign body in vitreous body			H44.65*	Retained (old) magnetic foreign body in vitreous body			H44.65*	Retained (old) magnetic foreign body in vitreous body			H44.65*	Retained (old) magnetic foreign body in vitreous body			H44.65*	Retained (old) magnetic foreign body in vitreous body			H44.65*	Retained (old) magnetic foreign body in vitreous body			H44.65*	Retained (old) magnetic foreign body in vitreous body			H44.65*	Retained (old) magnetic foreign body in vitreous body			H44.65*	Retained (old) magnetic foreign body in vitreous body			H44.65*	Retained (old) magnetic foreign body in vitreous body			H44.65*	Retained (old) magnetic foreign body in vitreous body			H44.65*	Retained (old) magnetic foreign body in vitreous body			H44.65*	Retained (old) magnetic foreign body in vitreous body			H44.65*	Retained (old) magnetic foreign body in vitreous body			H44.65*	Retained (old) magnetic foreign body in vitreous body			H44.65*	Retained (old) magnetic foreign body in vitreous body			H44.65*	Retained (old) magnetic foreign body in vitreous body			H44.65*	Retained (old) magnetic foreign body in vitreous body			H44.65*	Retained (old) magnetic foreign body in vitreous body			H44.65*	Retained (old) magnetic foreign body in vitreous body			H44.65*	Retained (old) magnetic foreign body in vitreous body			H44.65*	Retained (old) magnetic foreign body in vitreous body			H44.65*	Retained (old) magnetic foreign body in vitreous body			H44.65*	Retained (old) magnetic foreign body in vitreous body			H44.65*	Retained (old) magnetic foreign body in vitreous body			H44.65*	Retained (old) magnetic foreign body in vitreous body			H44.65*	Retained (old) magnetic foreign body in vitreous body			H44.65*	Retained (old) magnetic foreign body in vitreous body			H44.65*	Retained (old) magnetic foreign body in vitreous body			H44.65*	Retained (old) magnetic foreign body in vitreous body			H44.65*	Retained (old) magnetic foreign body in vitreous body			H44.65*	Retained (old) magnetic foreign body in vitreous body			H44.65*	Retained (old) magnetic foreign body in vitreous body			H44.65*	Retained (old) magnetic foreign body in vitreous body			H44.65*	Retained (old) magnetic foreign body in vitreous body			H44.65*	Retained (old) magnetic foreign body in vitreous body			H44.65*	Retained (old) magnetic foreign body in vitreous body			H44.65*	Retained (old) magnetic foreign body in vitreous body			H44.65*	Retained (old) magnetic foreign body in vitreous body			H44.65*	Retained (old) magnetic foreign body in vitreous body			H44.65*	Retained (old) magnetic foreign body in vitreous body			H44.65*	Retained (old) magnetic foreign body in vitreous body			H44.65*	Retained (old) magnetic foreign body in vitreous body			H44.65*	Retained (old) magnetic foreign body in vitreous body			H44.65*	Retained (old) magnetic foreign body in vitreous body			H44.65*	Retained (old) magnetic foreign body in vitreous body			H44.65*	Retained (old) magnetic foreign body in vitreous body			H44.65*	Retained (old) magnetic foreign body in vitreous body			H44.65*	Retained (old) magnetic foreign body in vitreous body			H44.65*	Retained (old) magnetic foreign body in vitreous body			H44.65*	Retained (old) magnetic foreign body in vitreous body			H44.65*	Retained (old) magnetic foreign body in vitreous body			H44.65*	Retained (old) magnetic foreign body in vitreous body			H44.65*	Retained (old) magnetic foreign body in vitreous body			H44.65*	Retained (old) magnetic foreign body in vitreous body			H44.65*	Retained (old) magnetic foreign body in vitreous body			H44.65*	Retained (old) magnetic foreign body in vitreous body			H44.65*	Retained (old) magnetic foreign body in vitreous body			H44.65*	Retained (old) magnetic foreign body in vitreous body			H44.65*	Retained (old) magnetic foreign body in vitreous body			H44.65*	Retained (old) magnetic foreign body in vitreous body			H44.65*	Retained (old) magnetic foreign body in vitreous body			H44.65*	Retained (old) magnetic foreign body in vitreous body			H44.65*	Retained (old) magnetic foreign body in vitreous body			H44.65*	Retained (old) magnetic foreign body in vitreous body			H44.65*	Retained (old) magnetic foreign body in vitreous body			H44.65*	Retained (old) magnetic foreign body in vitreous body			H44.65*	Retained (old) magnetic foreign body in vitreous body			H44.65*	Retained (old) magnetic foreign body in vitreous body			H44.65*	Retained (old) magnetic foreign body in vitreous body			H44.65*	Retained (old) magnetic foreign body in vitreous body			H44.65*	Retained (old) magnetic foreign body in vitreous body			H44.65*	Retained (old) magnetic foreign body in vitreous body			H44.65*	Retained (old) magnetic foreign body in vitreous body			H44.65*	Retained (old) magnetic foreign body in vitreous body			H44.65*	Retained (old) magnetic foreign body in vitreous body			H44.65*	Retained (old) magnetic foreign body in vitreous body			H44.65*	Retained (old) magnetic foreign body in vitreous body			H44.65*	Retained (old) magnetic foreign body in vitreous body			H44.65*	Retained (old) magnetic foreign body in vitreous body			H44.65*	Retained (old) magnetic foreign body in vitreous body			H44.65*	Retained (old) magnetic foreign body in vitreous body			H44.65*	Retained (old) magnetic foreign body in vitreous body			H44.65*	Retained (old) magnetic foreign body in vitreous body			H44.65*	Retained (old) magnetic foreign body in vitreous body			H44.65*	Retained (old) magnetic foreign body in vitreous body			H44.65*	Retained (old) magnetic foreign body in vitreous body			H44.65*	Retained (old) magnetic foreign body in vitreous body			H44.65*	Retained (old) magnetic foreign body in vitreous body			H44.65*	Retained (old) magnetic foreign body in vitreous body			H44.65*	Retained (old) magnetic foreign body in vitreous body			H44.65*	Retained (old) magnetic foreign body in vitreous body			H44.65*	Retained (old) magnetic foreign body in vitreous body			H44.65*	Retained (old) magnetic foreign body in vitreous body			H44.65*	Retained (old) magnetic foreign body in vitreous body			H44.65*	Retained (old) magnetic foreign body in vitreous body			H44.65*	Retained (old) magnetic foreign body in vitreous body			H44.65*	Retained (old) magnetic foreign body in vitreous body			H44.65*	Retained (old) magnetic foreign body in vitreous body			H44.65*	Retained (old) magnetic foreign body in vitreous body			H44.65*	Retained (old) magnetic foreign body in vitreous body			H44.65*	Retained (old) magnetic foreign body in vitreous body			H44.65*	Retained (old) magnetic foreign body in vitreous body			H44.65*	Retained (old) magnetic foreign body in vitreous body			H44.65*	Retained (old) magnetic foreign body in vitreous body			H44.65*	Retained (old) magnetic foreign body in vitreous body			H44.65*	Retained (old) magnetic foreign body in vitreous body			H44.65*	Retained (old) magnetic foreign body in vitreous body			H44.65*	Retained (old) magnetic foreign body in vitreous body			H44.65*	Retained (old) magnetic foreign body in vitreous body			H44.65*	Retained (old) magnetic foreign body in vitreous body			H44.65*	Retained (old) magnetic foreign body in vitreous body			H44.65*	Retained (old) magnetic foreign body in vitreous body			H44.65*	Retained (old) magnetic foreign body in vitreous body			H44.65*	Retained (old) magnetic foreign body in vitreous body			H44.65*	Retained (old) magnetic foreign body in vitreous body			H44.65*	Retained (old) magnetic foreign body in vitreous body			H44.65*	Retained (old) magnetic foreign body in vitreous body			H44.65*	Retained (old) magnetic foreign body in vitreous body			H44.65*	Retained (old) magnetic foreign body in vitreous body			H44.65*	Retained (old) magnetic foreign body in vitreous body			H44.65*	Retained (old) magnetic foreign body in vitreous body			H44.65*	Retained (old) magnetic foreign body in vitreous body			H44.65*	Retained (old) magnetic foreign body in vitreous body			H44.65*	Retained (old) magnetic foreign body in vitreous body			H44.65*	Retained (old) magnetic foreign body in vitreous body			H44.65*	Retained (old) magnetic foreign body in vitreous body			H44.65*	Retained (old) magnetic foreign body in vitreous body			H44.65*	Retained (old) magnetic foreign body in vitreous body			H44.65*	Retained (old) magnetic foreign body in vitreous body			H44.65*	Retained (old) magnetic foreign body in vitreous body			H44.65*	Retained (old) magnetic foreign body in vitreous body			H44.65*	Retained (old) magnetic foreign body in vitreous body			H44.65*	Retained (old) magnetic foreign body in vitreous body			H44.65*	Retained (old) magnetic foreign body in vitreous body			H44.65*	Retained (old) magnetic foreign body in vitreous body			H44.65*	Retained (old) magnetic foreign body in vitreous body			H44.65*	Retained (old) magnetic foreign body in vitreous body			H44.65*	Retained (old) magnetic foreign body in vitreous body			H44.65*	Retained (old) magnetic foreign body in vitreous body			H44.65*	Retained (old) magnetic foreign body in vitreous body			H44.65*	Retained (old) magnetic foreign body in vitreous body			H44.65*	Retained (old) magnetic foreign body in vitreous body			H44.65*	Retained (old) magnetic foreign body in vitreous body			H44.65*	Retained (old) magnetic foreign body in vitreous body			H44.65*	Retained (old) magnetic foreign body in vitreous body			H44.65*	Retained (old) magnetic foreign body in vitreous body			H44.65*	Retained (old) magnetic foreign body in vitreous body			H44.65*	Retained (old) magnetic foreign body in vitreous body			H44.65*	Retained (old) magnetic foreign body in vitreous body			H44.65*	Retained (old) magnetic foreign body in vitreous body			H44.65*	Retained (old) magnetic foreign body in vitreous body			H44.65*	Retained (old) magnetic foreign body in vitreous body			H44.65*	Retained (old) magnetic foreign body in vitreous body			H44.65*	Retained (old) magnetic foreign body in vitreous body			H44.65*	Retained (old) magnetic foreign body in vitreous body			H44.65*	Retained (old) magnetic foreign body in vitreous body			H44.65*	Retained (old) magnetic foreign body in vitreous body			H44.65*	Retained (old) magnetic foreign body in vitreous body			H44.65*	Retained (old) magnetic foreign body in vitreous body			H44.65*	Retained (old) magnetic foreign body in vitreous body			H44.65*	Retained (old) magnetic foreign body in vitreous body			H44.65*	Retained (old) magnetic foreign body in vitreous body			H44.65*	Retained (old) magnetic foreign body in vitreous body			H44.65*	Retained (old) magnetic foreign body in vitreous body			H44.65*	Retained (old) magnetic foreign body in vitreous body			H44.65*	Retained (old) magnetic foreign body in vitreous body			H44.65*	Retained (old) magnetic foreign body in vitreous body			H44.65*	Retained (old) magnetic foreign body in vitreous body			H44.65*	Retained (old) magnetic foreign body in vitreous body			H44.65*	Retained (old) magnetic foreign body in vitreous body			H44.65*	Retained (old) magnetic foreign body in vitreous body			H44.65*	Retained (old) magnetic foreign body in vitreous body			H44.65*	Retained (old) magnetic foreign body in vitreous body			H44.65*	Retained (old) magnetic foreign body in vitreous body			H44.65*	Retained (old) magnetic foreign body in vitreous body			H44.65*	Retained (old) magnetic foreign body in vitreous body			H44.65*	Retained (old) magnetic foreign body in vitreous body			H44.65*	Retained (old) magnetic foreign body in vitreous body			H44.65*	Retained (old) magnetic foreign body in vitreous body			H44.65*	Retained (old) magnetic foreign body in vitreous body			H44.65*	Retained (old) magnetic foreign body in vitreous body			H44.65*	Retained (old) magnetic foreign body in vitreous body			H44.65*	Retained (old) magnetic foreign body in vitreous body			H44.65*	Retained (old) magnetic foreign body in vitreous body			H44.65*	Retained (old) magnetic foreign body in vitreous body			H44.65*	Retained (old) magnetic foreign body in vitreous body			H44.65*	Retained (old) magnetic foreign body in vitreous body			H44.65*	Retained (old) magnetic foreign body in vitreous body			H44.65*	Retained (old) magnetic foreign body in vitreous body			H44.65*	Retained (old) magnetic foreign body in vitreous body			H44.65*	Retained (old) magnetic foreign body in vitreous body			H44.65*	Retained (old) magnetic foreign body in vitreous body			H44.65*	Retained (old) magnetic foreign body in vitreous body			H44.65*	Retained (old) magnetic foreign body in vitreous body			H44.65*	Retained (old) magnetic foreign body in vitreous body			H44.65*	Retained (old) magnetic foreign body in vitreous body			H44.65*	Retained (old) magnetic foreign body in vitreous body			H44.65*	Retained (old) magnetic foreign body in vitreous body			H44.65*	Retained (old) magnetic foreign body in vitreous body			H44.65*	Retained (old) magnetic foreign body in vitreous body			H44.65*	Retained (old) magnetic foreign body in vitreous body			H44.65*	Retained (old) magnetic foreign body in vitreous body			H44.65*	Retained (old) magnetic foreign body in vitreous body			H44.65*	Retained (old) magnetic foreign body in vitreous body			H44.65*	Retained (old) magnetic foreign body in vitreous body			H44.65*	Retained (old) magnetic foreign body in vitreous body			H44.65*	Retained (old) magnetic foreign body in vitreous body			H44.65*	Retained (old) magnetic foreign body in vitreous body			H44.65*	Retained (old) magnetic foreign body in vitreous body			H44.65*	Retained (old) magnetic foreign body in vitreous body			H44.65*	Retained (old) magnetic foreign body in vitreous body			H44.65*	Retained (old) magnetic foreign body in vitreous body			H44.65*	Retained (old) magnetic foreign body in vitreous body			H44.65*	Retained (old) magnetic foreign body in vitreous body			H44.65*	Retained (old) magnetic foreign body in vitreous body			H44.65*	Retained (old) magnetic foreign body in vitreous body			H44.65*	Retained (old) magnetic foreign body in vitreous body			H44.65*	Retained (old) magnetic foreign body in vitreous body			H44.65*	Retained (old) magnetic foreign body in vitreous body			H44.65*	Retained (old) magnetic foreign body in vitreous body			H44.65*	Retained (old) magnetic foreign body in vitreous body			H44.65*	Retained (old) magnetic foreign body in vitreous body			H44.65*	Retained (old) magnetic foreign body in vitreous body			H44.65*	Retained (old) magnetic foreign body in vitreous body			H44.65*	Retained (old) magnetic foreign body in vitreous body			H44.65*	Retained (old) magnetic foreign body in vitreous body			H44.65*	Retained (old) magnetic foreign body in vitreous body			H44.65*	Retained (old) magnetic foreign body in vitreous body			H44.65*	Retained (old) magnetic foreign body in vitreous body			H44.65*	Retained (old) magnetic foreign body in vitreous body			H44.65*	Retained (old) magnetic foreign body in vitreous body			H44.65*	Retained (old) magnetic foreign body in vitreous body			H44.65*	Retained (old) magnetic foreign body in vitreous body			H44.65*	Retained (old) magnetic foreign body in vitreous body			H44.65*	Retained (old) magnetic foreign body in vitreous body			H44.65*	Retained (old) magnetic foreign body in vitreous body			H44.65*	Retained (old) magnetic foreign body in vitreous body			H44.65*	Retained (old) magnetic foreign body in vitreous body			H44.65*	Retained (old) magnetic foreign body in vitreous body			H44.65*	Retained (old) magnetic foreign body in vitreous body			H44.65*	Retained (old) magnetic foreign body in vitreous body			H44.65*	Retained (old) magnetic foreign body in vitreous body			H44.65*	Retained (old) magnetic foreign body in vitreous body			H44.65*	Retained (old) magnetic foreign body in vitreous body			H44.65*	Retained (old) magnetic foreign body in vitreous body			H44.65*	Retained (old) magnetic foreign body in vitreous body			H44.65*	Retained (old) magnetic foreign body in vitreous body			H44.65*	Retained (old) magnetic foreign body in vitreous body			H44.65*	Retained (old) magnetic foreign body in vitreous body			H44.65*	Retained (old) magnetic foreign body in vitreous body			H44.65*	Retained (old) magnetic foreign body in vitreous body			H44.65*	Retained (old) magnetic foreign body in vitreous body			H44.65*	Retained (old) magnetic foreign body in vitreous body			H44.65*	Retained (old) magnetic foreign body in vitreous body			H44.65*	Retained (old) magnetic foreign body in vitreous body			H44.65*	Retained (old) magnetic foreign body in vitreous body			H44.65*	Retained (old) magnetic foreign body in vitreous body			H44.65*	Retained (old) magnetic foreign body in vitreous body			H44.65*	Retained (old) magnetic foreign body in vitreous body			H44.65*	Retained (old) magnetic foreign body in vitreous body			H44.65*	Retained (old) magnetic foreign body in vitreous body			H44.65*	Retained (old) magnetic foreign body in vitreous body			H44.65*	Retained (old) magnetic foreign body in vitreous body			H44.65*	Retained (old) magnetic foreign body in vitreous body			H44.65*	Retained (old) magnetic foreign body in vitreous body			H44.65*	Retained (old) magnetic foreign body in vitreous body			H44.65*	Retained (old) magnetic foreign body in vitreous body			H44.65*	Retained (old) magnetic foreign body in vitreous body			H44.65*	Retained (old) magnetic foreign body in vitreous body			H44.65*	Retained (old) magnetic foreign body in vitreous body			H44.65*	Retained (old) magnetic foreign body in vitreous body			H44.65*	Retained (old) magnetic foreign body in vitreous body			H44.65*	Retained (old) magnetic foreign body in vitreous body			H44.65*	Retained (old) magnetic foreign body in vitreous body			H44.65*	Retained (old) magnetic foreign body in vitreous body			H44.65*	Retained (old) magnetic foreign body in vitreous body			H44.65*	Retained (old) magnetic foreign body in vitreous body			H44.65*	Retained (old) magnetic foreign body in vitreous body			H44.65*	Retained (old) magnetic foreign body in vitreous body			H44.65*	Retained (old) magnetic foreign body in vitreous body			H44.65*	Retained (old) magnetic foreign body in vitreous body			H44.65*	Retained (old) magnetic foreign body in vitreous body			H44.65*	Retained (old) magnetic foreign body in vitreous body			H44.65*	Retained (old) magnetic foreign body in vitreous body			H44.65*	Retained (old) magnetic foreign body in vitreous body			H44.65*	Retained (old) magnetic foreign body in vitreous body			H44.65*	Retained (old) magnetic foreign body in vitreous body			H44.65*	Retained (old) magnetic foreign body in vitreous body			H44.65*	Retained (old) magnetic foreign body in vitreous body			H44.65*	Retained (old) magnetic foreign body in vitreous body			H44.65*	Retained (old) magnetic foreign body in vitreous body			H44.65*	Retained (old) magnetic foreign body in vitreous body			H44.65*	Retained (old) magnetic foreign body in vitreous body			H44.65*	Retained (old) magnetic foreign body in vitreous body			H44.65*	Retained (old) magnetic foreign body in vitreous body			H44.65*	Retained (old) magnetic foreign body in vitreous body			H44.65*	Retained (old) magnetic foreign body in vitreous body			H44.65*	Retained (old) magnetic foreign body in vitreous body			H44.65*	Retained (old) magnetic foreign body in vitreous body			H44.65*	Retained (old) magnetic foreign body in vitreous body			H44.65*	Retained (old) magnetic foreign body in vitreous body			H44.65*	Retained (old) magnetic foreign body in vitreous body			H44.65*	Retained (old) magnetic foreign body in vitreous body			H44.65*	Retained (old) magnetic foreign body in vitreous body			H44.65*	Retained (old) magnetic foreign body in vitreous body			H44.65*	Retained (old) magnetic foreign body in vitreous body			H44.65*	Retained (old) magnetic foreign body in vitreous body			H44.65*	Retained (old) magnetic foreign body in vitreous body			H44.65*	Retained (old) magnetic foreign body in vitreous body			H44.65*	Retained (old) magnetic foreign body in vitreous body			H44.65*	Retained (old) magnetic foreign body in vitreous body			H44.65*	Retained (old) magnetic foreign body in vitreous body			H44.65*	Retained (old) magnetic foreign body in vitreous body			H44.65*	Retained (old) magnetic foreign body in vitreous body			H44.65*	Retained (old) magnetic foreign body in vitreous body			H44.65*	Retained (old) magnetic foreign body in vitreous body			H44.65*	Retained (old) magnetic foreign body in vitreous body			H44.65*	Retained (old) magnetic foreign body in vitreous body			H44.65*	Retained (old) magnetic foreign body in vitreous body			H44.65*	Retained (old) magnetic foreign body in vitreous body			H44.65*	Retained (old) magnetic foreign body in vitreous body			H44.65*	Retained (old) magnetic foreign body in vitreous body			H44.65*	Retained (old) magnetic foreign body in vitreous body			H44.65*	Retained (old) magnetic foreign body in vitreous body			H44.65*	Retained (old) magnetic foreign body in vitreous body			H44.65*	Retained (old) magnetic foreign body in vitreous body			H44.65*	Retained (old) magnetic foreign body in vitreous body			H44.65*	Retained (old) magnetic foreign body in vitreous body			H44.65*	Retained (old) magnetic foreign body in vitreous body			H44.65*	Retained (old) magnetic foreign body in vitreous body			H44.65*	Retained (old) magnetic foreign body in vitreous body			H44.65*	Retained (old) magnetic foreign body in vitreous body			H44.65*	Retained (old) magnetic foreign body in vitreous body			H44.65*	Retained (old) magnetic foreign body in vitreous body			H44.65*	Retained (old) magnetic foreign body in vitreous body			H44.65*	Retained (old) magnetic foreign body in vitreous body			H44.65*	Retained (old) magnetic foreign body in vitreous body			H44.65*	Retained (old) magnetic foreign body in vitreous body			H44.65*	Retained (old) magnetic foreign body in vitreous body			H44.65*	Retained (old) magnetic foreign body in vitreous body			H44.65*	Retained (old) magnetic foreign body in vitreous body			H44.65*	Retained (old) magnetic foreign body in vitreous body			H44.65*	Retained (old) magnetic foreign body in vitreous body			H44.65*	Retained (old) magnetic foreign body in vitreous body			H44.65*	Retained (old) magnetic foreign body in vitreous body			H44.65*	Retained (old) magnetic foreign body in vitreous body			H44.65*	Retained (old) magnetic foreign body in vitreous body			H44.65*	Retained (old) magnetic foreign body in vitreous body			H44.65*	Retained (old) magnetic foreign body in vitreous body			H44.65*	Retained (old) magnetic foreign body in vitreous body			H44.65*	Retained (old) magnetic foreign body in vitreous body			H44.65*	Retained (old) magnetic foreign body in vitreous body			H44.65*	Retained (old) magnetic foreign body in vitreous body			H44.65*	Retained (old) magnetic foreign body in vitreous body			H44.65*	Retained (old) magnetic foreign body in vitreous body			H44.65*	Retained (old) magnetic foreign body in vitreous body			H44.65*	Retained (old) magnetic foreign body in vitreous body			H44.65*	Retained (old) magnetic foreign body in vitreous body			H44.65*	Retained (old) magnetic foreign body in vitreous body			H44.65*	Retained (old) magnetic foreign body in vitreous body			H44.65*	Retained (old) magnetic foreign body in vitreous body			H44.65*	Retained (old) magnetic foreign body in vitreous body			H44.65*	Retained (old) magnetic foreign body in vitreous body			H44.65*	Retained (old) magnetic foreign body in vitreous body			H44.65*	Retained (old) magnetic foreign body in vitreous body			H44.65*	Retained (old) magnetic foreign body in vitreous body			H44.65*	Retained (old) magnetic foreign body in vitreous body			H44.65*	Retained (old) magnetic foreign body in vitreous body			H44.65*	Retained (old) magnetic foreign body in vitreous body			H44.65*	Retained (old) magnetic foreign body in vitreous body			H44.65*	Retained (old) magnetic foreign body in vitreous body			H44.65*	Retained (old) magnetic foreign body in vitreous body			H44.65*	Retained (old) magnetic foreign body in vitreous body			H44.65*	Retained (old) magnetic foreign body in vitreous body			H44.65*	Retained (old) magnetic foreign body in vitreous body			H44.65*	Retained (old) magnetic foreign body in vitreous body			H44.65*	Retained (old) magnetic foreign body in vitreous body			H44.65*	Retained (old) magnetic foreign body in vitreous body			H44.65*	Retained (old) magnetic foreign body in vitreous body			H44.65*	Retained (old) magnetic foreign body in vitreous body			H44.65*	Retained (old) magnetic foreign body in vitreous body			H44.65*	Retained (old) magnetic foreign body in vitreous body			H44.65*	Retained (old) magnetic foreign body in vitreous body			H44.65*	Retained (old) magnetic foreign body in vitreous body			H44.65*	Retained (old) magnetic foreign body in vitreous body			H44.65*	Retained (old) magnetic foreign body in vitreous body			H44.65*	Retained (old) magnetic foreign body in vitreous body			H44.65*	Retained (old) magnetic foreign body in vitreous body			H44.65*	Retained (old) magnetic foreign body in vitreous body			H44.65*	Retained (old) magnetic foreign body in vitreous body			H44.65*	Retained (old) magnetic foreign body in vitreous body			H44.65*	Retained (old) magnetic foreign body in vitreous body			H44.65*	Retained (old) magnetic foreign body in vitreous body			H44.65*	Retained (old) magnetic foreign body in vitreous body			H44.65*	Retained (old) magnetic foreign body in vitreous body			H44.65*	Retained (old) magnetic foreign body in vitreous body			H44.65*	Retained (old) magnetic foreign body in vitreous body			H44.65*	Retained (old) magnetic foreign body in vitreous body			H44.65*	Retained (old) magnetic foreign body in vitreous body			H44.65*	Retained (old) magnetic foreign body in vitreous body			H44.65*	Retained (old) magnetic foreign body in vitreous body			H44.65*	Retained (old) magnetic foreign body in vitreous body			H44.65*	Retained (old) magnetic foreign body in vitreous body			H44.65*	Retained (old) magnetic foreign body in vitreous body			H44.65*	Retained (old) magnetic foreign body in vitreous body			H44.65*	Retained (old) magnetic foreign body in vitreous body			H44.65*	Retained (old) magnetic foreign body in vitreous body			H44.65*	Retained (old) magnetic foreign body in vitreous body			H44.65*	Retained (old) magnetic foreign body in vitreous body			H44.65*	Retained (old) magnetic foreign body in vitreous body			H44.65*	Retained (old) magnetic foreign body in vitreous body			H44.65*	Retained (old) magnetic foreign body in vitreous body			H44.65*	Retained (old) magnetic foreign body in vitreous body			H44.65*	Retained (old) magnetic foreign body in vitreous body			H44.65*	Retained (old) magnetic foreign body in vitreous body			H44.65*	Retained (old) magnetic foreign body in vitreous body			H44.65*	Retained (old) magnetic foreign body in vitreous body			H44.65*	Retained (old) magnetic foreign body in vitreous body			H44.65*	Retained (old) magnetic foreign body in vitreous body			H44.65*	Retained (old) magnetic foreign body in vitreous body			H44.65*	Retained (old) magnetic foreign body in vitreous body			H44.65*	Retained (old) magnetic foreign body in vitreous body			H44.65*	Retained (old) magnetic foreign body in vitreous body			H44.65*	Retained (old) magnetic foreign body in vitreous body			H44.65*	Retained (old) magnetic foreign body in vitreous body			H44.65*	Retained (old) magnetic foreign body in vitreous body			H44.65*	Retained (old) magnetic foreign body in vitreous body			H44.65*	Retained (old) magnetic foreign body in vitreous body			H44.65*	Retained (old) magnetic foreign body in vitreous body			H44.65*	Retained (old) magnetic foreign body in vitreous body			H44.65*	Retained (old) magnetic foreign body in vitreous body			H44.65*	Retained (old) magnetic foreign body in vitreous body			H44.65*	Retained (old) magnetic foreign body in vitreous body			H44.65*	Retained (old) magnetic foreign body in vitreous body			H44.65*	Retained (old) magnetic foreign body in vitreous body			H44.65*	Retained (old) magnetic foreign body in vitreous body			H44.65*	Retained (old) magnetic foreign body in vitreous body			H44.65*	Retained (old) magnetic foreign body in vitreous body			H44.65*	Retained (old) magnetic foreign body in vitreous body			H44.65*	Retained (old) magnetic foreign body in vitreous body			H44.65*	Retained (old) magnetic foreign body in vitreous body			H44.65*	Retained (old) magnetic foreign body in vitreous body			H44.65*	Retained (old) magnetic foreign body in vitreous body			H44.65*	Retained (old) magnetic foreign body in vitreous body			H44.65*	Retained (old) magnetic foreign body in vitreous body			H44.65*	Retained (old) magnetic foreign body in vitreous body			H44.65*	Retained (old) magnetic foreign body in vitreous body			H44.65*	Retained (old) magnetic foreign body in vitreous body			H44.65*	Retained (old) magnetic foreign body in vitreous body			H44.65*	Retained (old) magnetic foreign body in vitreous body			H44.65*	Retained (old) magnetic foreign body in vitreous body			H44.65*	Retained (old) magnetic foreign body in vitreous body			H44.65*	Retained (old) magnetic foreign body in vitreous body			H44.65*	Retained (old) magnetic foreign body in vitreous body			H44.65*	Retained (old) magnetic foreign body in vitreous body			H44.65*	Retained (old) magnetic foreign body in vitreous body			H44.65*	Retained (old) magnetic foreign body in vitreous body			H44.65*	Retained (old) magnetic foreign body in vitreous body			H44.65*	Retained (old) magnetic foreign body in vitreous body			H44.65*	Retained (old) magnetic foreign body in vitreous body			H44.65*	Retained (old) magnetic foreign body in vitreous body			H44.65*	Retained (old) magnetic foreign body in vitreous body			H44.65*	Retained (old) magnetic foreign body in vitreous body			H44.65*	Retained (old) magnetic foreign body in vitreous body			H44.65*	Retained (old) magnetic foreign body in vitreous body			H44.65*	Retained (old) magnetic foreign body in vitreous body			H44.65*	Retained (old) magnetic foreign body in vitreous body			H44.65*	Retained (old) magnetic foreign body in vitreous body			H44.65*	Retained (old) magnetic foreign body in vitreous body			H44.65*	Retained (old) magnetic foreign body in vitreous body			H44.65*	Retained (old) magnetic foreign body in vitreous body			H44.65*	Retained (old) magnetic foreign body in vitreous body			H44.65*	Retained (old) magnetic foreign body in vitreous body			H44.65*	Retained (old) magnetic foreign body in vitreous body			H44.65*	Retained (old) magnetic foreign body in vitreous body			H44.65*	Retained (old) magnetic foreign body in vitreous body			H44.65*	Retained (old) magnetic foreign body in vitreous body			H44.65*	Retained (old) magnetic foreign body in vitreous body			H44.65*	Retained (old) magnetic foreign body in vitreous body			H44.65*	Retained (old) magnetic foreign body in vitreous body			H44.65*	Retained (old) magnetic foreign body in vitreous body			H44.65*	Retained (old) magnetic foreign body in vitreous body			H44.65*	Retained (old) magnetic foreign body in vitreous body			H44.65*	Retained (old) magnetic foreign body in vitreous body			H44.65*	Retained (old) magnetic foreign body in vitreous body			H44.65*	Retained (old) magnetic foreign body in vitreous body			H44.65*	Retained (old) magnetic foreign body in vitreous body			H44.65*	Retained (old) magnetic foreign body in vitreous body			H44.65*	Retained (old) magnetic foreign body in vitreous body			H44.65*	Retained (old) magnetic foreign body in vitreous body			H44.65*	Retained (old) magnetic foreign body in vitreous body			H44.65*	Retained (old) magnetic foreign body in vitreous body			H44.65*	Retained (old) magnetic foreign body in vitreous body			H44.65*	Retained (old) magnetic foreign body in vitreous body			H44.65*	Retained (old) magnetic foreign body in vitreous body			H44.65*	Retained (old) magnetic foreign body in vitreous body			H44.65*	Retained (old) magnetic foreign body in vitreous body			H44.65*	Retained (old) magnetic foreign body in vitreous body			H44.65*	Retained (old) magnetic foreign body in vitreous body			H44.65*	Retained (old) magnetic foreign body in vitreous body			H44.65*	Retained (old) magnetic foreign body in vitreous body			H44.65*	Retained (old) magnetic foreign body in vitreous body			H44.65*	Retained (old) magnetic foreign body in vitreous body			H44.65*	Retained (old) magnetic foreign body in vitreous body			H44.65*	Retained (old) magnetic foreign body in vitreous body			H44.65*	Retained (old) magnetic foreign body in vitreous body			H44.65*	Retained (old) magnetic foreign body in vitreous body			H44.65*	Retained (old) magnetic foreign body in vitreous body			H44.65*	Retained (old) magnetic foreign body in vitreous body			H44.65*	Retained (old) magnetic foreign body in vitreous body			H44.65*	Retained (old) magnetic foreign body in vitreous body			H44.65*	Retained (old) magnetic foreign body in vitreous body			H44.65*	Retained (old) magnetic foreign body in vitreous body			H44.65*	Retained (old) magnetic foreign body in vitreous body			H44.65*	Retained (old) magnetic foreign body in vitreous body			H44.65*	Retained (old) magnetic foreign body in vitreous body			H44.65*	Retained (old) magnetic foreign body in vitreous body			H44.65*	Retained (old) magnetic foreign body in vitreous body			H44.65*	Retained (old) magnetic foreign body in vitreous body			H44.65*	Retained (old) magnetic foreign body in vitreous body			H44.65*	Retained (old) magnetic foreign body in vitreous body			H44.65*	Retained (old) magnetic foreign body in vitreous body			H44.65*	Retained (old) magnetic foreign body in vitreous body			H44.65*	Retained (old) magnetic foreign body in vitreous body			H44.65*	Retained (old) magnetic foreign body in vitreous body			H44.65*	Retained (old) magnetic foreign body in vitreous body			H44.65*	Retained (old) magnetic foreign body in vitreous body			H44.65*	Retained (old) magnetic foreign body in vitreous body			H44.65*	Retained (old) magnetic foreign body in vitreous body			H44.65*	Retained (old) magnetic foreign body in vitreous body			H44.65*	Retained (old) magnetic foreign body in vitreous body			H44.65*	Retained (old) magnetic foreign body in vitreous body			H44.65*	Retained (old) magnetic foreign body in vitreous body			H44.65*	Retained (old) magnetic foreign body in vitreous body			H44.65*	Retained (old) magnetic foreign body in vitreous body			H44.65*	Retained (old) magnetic foreign body in vitreous body			H44.65*	Retained (old) magnetic foreign body in vitreous body			H44.65*	Retained (old) magnetic foreign body in vitreous body			H44.65*	Retained (old) magnetic foreign body in vitreous body			H44.65*	Retained (old) magnetic foreign body in vitreous body			H44.65*	Retained (old) magnetic foreign body in vitreous body			H44.65*	Retained (old) magnetic foreign body in vitreous body			H44.65*	Retained (old) magnetic foreign body in vitreous body			H44.65*	Retained (old) magnetic foreign body in vitreous body			H44.65*	Retained (old) magnetic foreign body in vitreous body			H44.65*	Retained (old) magnetic foreign body in vitreous body			H44.65*	Retained (old) magnetic foreign body in vitreous body			H44.65*	Retained (old) magnetic foreign body in vitreous body			H44.65*	Retained (old) magnetic foreign body in vitreous body			H44.65*	Retained (old) magnetic foreign body in vitreous body			H44.65*	Retained (old) magnetic foreign body in vitreous body			H44.65*	Retained (old) magnetic foreign body in vitreous body			H44.65*	Retained (old) magnetic foreign body in vitreous body			H44.65*	Retained (old) magnetic foreign body in vitreous body			H44.65*	Retained (old) magnetic foreign body in vitreous body			H44.65*	Retained (old) magnetic foreign body in vitreous body			H44.65*	Retained (old) magnetic foreign body in vitreous body			H44.65*	Retained (old) magnetic foreign body in vitreous body			H44.65*	Retained (old) magnetic foreign body in vitreous body			H44.65*	Retained (old) magnetic foreign body in vitreous body			H44.65*	Retained (old) magnetic foreign body in vitreous body			H44.65*	Retained (old) magnetic foreign body in vitreous body			H44.65*	Retained (old) magnetic foreign body in vitreous body			H44.65*	Retained (old) magnetic foreign body in vitreous body			H44.65*	Retained (old) magnetic foreign body in vitreous body			H44.65*	Retained (old) magnetic foreign body in vitreous body			H44.65*	Retained (old) magnetic foreign body in vitreous body			H44.65*	Retained (old) magnetic foreign body in vitreous body			H44.65*	Retained (old) magnetic foreign body in vitreous body			H44.65*	Retained (old) magnetic foreign body in vitreous body			H44.65*	Retained (old) magnetic foreign body in vitreous body			H44.65*	Retained (old) magnetic foreign body in vitreous body			H44.65*	Retained (old) magnetic foreign body in vitreous body			H44.65*	Retained (old) magnetic foreign body in vitreous body			H44.65*	Retained (old) magnetic foreign body in vitreous body			H44.65*	Retained (old) magnetic foreign body in vitreous body			H44.65*	Retained (old) magnetic foreign body in vitreous body			H44.65*	Retained (old) magnetic foreign body in vitreous body			H44.65*	Retained (old) magnetic foreign body in vitreous body			H44.65*	Retained (old) magnetic foreign body in vitreous body			H44.65*	Retained (old) magnetic foreign body in vitreous body			H44.65*	Retained (old) magnetic foreign body in vitreous body			H44.65*	Retained (old) magnetic foreign body in vitreous body			H44.65*	Retained (old) magnetic foreign body in vitreous body			H44.65*	Retained (old) magnetic foreign body in vitreous body			H44.65*	Retained (old) magnetic foreign body in vitreous body			H44.65*	Retained (old) magnetic foreign body in vitreous body			H44.65*	Retained (old) magnetic foreign body in vitreous body			H44.65*	Retained (old) magnetic foreign body in vitreous body			H44.65*	Retained (old) magnetic foreign body in vitreous body			H44.65*	Retained (old) magnetic foreign body in vitreous body			H44.65*	Retained (old) magnetic foreign body in vitreous body			H44.65*	Retained (old) magnetic foreign body in vitreous body			H44.65*	Retained (old) magnetic foreign body in vitreous body			H44.65*	Retained (old) magnetic foreign body in vitreous body			H44.65*	Retained (old) magnetic foreign body in vitreous body			H44.65*	Retained (old) magnetic foreign body in vitreous body			H44.65*	Retained (old) magnetic foreign body in vitreous body			H44.65*	Retained (old) magnetic foreign body in vitreous body			H44.65*	Retained (old) magnetic foreign body in vitreous body			H44.65*	Retained (old) magnetic foreign body in vitreous body			H44.65*	Retained (old) magnetic foreign body in vitreous body			H44.65*	Retained (old) magnetic foreign body in vitreous body			H44.65*	Retained (old) magnetic foreign body in vitreous body			H44.65*	Retained (old) magnetic foreign body in vitreous body			H44.65*	Retained (old) magnetic foreign body in vitreous body			H44.65*	Retained (old) magnetic foreign body in vitreous body			H44.65*	Retained (old) magnetic foreign body in vitreous body			H44.65*	Retained (old) magnetic foreign body in vitreous body			H44.65*	Retained (old) magnetic foreign body in vitreous body			H44.65*	Retained (old) magnetic foreign body in vitreous body			H44.65*	Retained (old) magnetic foreign body in vitreous body			H44.65*	Retained (old) magnetic foreign body in vitreous body			H44.65*	Retained (old) magnetic foreign body in vitreous body			H44.65*	Retained (old) magnetic foreign body in vitreous body			H44.65*	Retained (old) magnetic foreign body in vitreous body			H44.65*	Retained (old) magnetic foreign body in vitreous body			H44.65*	Retained (old) magnetic foreign body in vitreous body			H44.65*	Retained (old) magnetic foreign body in vitreous body			H44.65*	Retained (old) magnetic foreign body in vitreous body			H44.65*	Retained (old) magnetic foreign body in vitreous body			H44.65*	Retained (old) magnetic foreign body in vitreous body			H44.65*	Retained (old) magnetic foreign body in vitreous body			H44.65*	Retained (old) magnetic foreign body in vitreous body			H44.65*	Retained (old) magnetic foreign body in vitreous body			H44.65*	Retained (old) magnetic foreign body in vitreous body			H44.65*	Retained (old) magnetic foreign body in vitreous body			H44.65*	Retained (old) magnetic foreign body in vitreous body			H44.65*	Retained (old) magnetic foreign body in vitreous body			H44.65*	Retained (old) magnetic foreign body in vitreous body			H44.65*	Retained (old) magnetic foreign body in vitreous body			H44.65*	Retained (old) magnetic foreign body in vitreous body			H44.65*	Retained (old) magnetic foreign body in vitreous body			H44.65*	Retained (old) magnetic foreign body in vitreous body			H44.65*	Retained (old) magnetic foreign body in vitreous body			H44.65*	Retained (old) magnetic foreign body in vitreous body			H44.65*	Retained (old) magnetic foreign body in vitreous body			H44.65*	Retained (old) magnetic foreign body in vitreous body			H44.65*	Retained (old) magnetic foreign body in vitreous body			H44.65*	Retained (old) magnetic foreign body in vitreous body			H44.65*	Retained (old) magnetic foreign body in vitreous body			H44.65*	Retained (old) magnetic foreign body in vitreous body			H44.65*	Retained (old) magnetic foreign body in vitreous body			H44.65*	Retained (old) magnetic foreign body in vitreous body			H44.65*	Retained (old) magnetic foreign body in vitreous body			H44.65*	Retained (old) magnetic foreign body in vitreous body			H44.65*	Retained (old) magnetic foreign body in vitreous body			H44.65*	Retained (old) magnetic foreign body in vitreous body			H44.65*	Retained (old) magnetic foreign body in vitreous body			H44.65*	Retained (old) magnetic foreign body in vitreous body			H44.65*	Retained (old) magnetic foreign body in vitreous body			H44.65*	Retained (old) magnetic foreign body in vitreous body			H44.65*	Retained (old) magnetic foreign body in vitreous body			H44.65*	Retained (old) magnetic foreign body in vitreous body			H44.65*	Retained (old) magnetic foreign body in vitreous body			H44.65*	Retained (old) magnetic foreign body in vitreous body			H44.65*	Retained (old) magnetic foreign body in vitreous body			H44.65*	Retained (old) magnetic foreign body in vitreous body			H44.65*	Retained (old) magnetic foreign body in vitreous body			H44.65*	Retained (old) magnetic foreign body in vitreous body			H44.65*	Retained (old) magnetic foreign body in vitreous body			H44.65*	Retained (old) magnetic foreign body in vitreous body			H44.65*	Retained (old) magnetic foreign body in vitreous body			H44.65*	Retained (old) magnetic foreign body in vitreous body			H44.65*	Retained (old) magnetic foreign body in vitreous body			H44.65*	Retained (old) magnetic foreign body in vitreous body			H44.65*	Retained (old) magnetic foreign body in vitreous body			H44.65*	Retained (old) magnetic foreign body in vitreous body			H44.65*	Retained (old) magnetic foreign body in vitreous body			H44.65*	Retained (old) magnetic foreign body in vitreous body			H44.65*	Retained (old) magnetic foreign body in vitreous body			H44.65*	Retained (old) magnetic foreign body in vitreous body			H44.65*	Retained (old) magnetic foreign body in vitreous body			H44.65*	Retained (old) magnetic foreign body in vitreous body			H44.65*	Retained (old) magnetic foreign body in vitreous body			H44.65*	Retained (old) magnetic foreign body in vitreous body			H44.65*	Retained (old) magnetic foreign body in vitreous body			H44.65*	Retained (old) magnetic foreign body in vitreous body			H44.65*	Retained (old) magnetic foreign body in vitreous body			H44.65*	Retained (old) magnetic foreign body in vitreous body			H44.65*	Retained (old) magnetic foreign body in vitreous body			H44.65*	Retained (old) magnetic foreign body in vitreous body			H44.65*	Retained (old) magnetic foreign body in vitreous body			H44.65*	Retained (old) magnetic foreign body in vitreous body			H44.65*	Retained (old) magnetic foreign body in vitreous body			H44.65*	Retained (old) magnetic foreign body in vitreous body			H44.65*	Retained (old) magnetic foreign body in vitreous body			H44.65*	Retained (old) magnetic foreign body in vitreous body			H44.65*	Retained (old) magnetic foreign body in vitreous body			H44.65*	Retained (old) magnetic foreign body in vitreous body			H44.65*	Retained (old) magnetic foreign body in vitreous body			H44.65*	Retained (old) magnetic foreign body in vitreous body			H44.65*	Retained (old) magnetic foreign body in vitreous body			H44.65*	Retained (old) magnetic foreign body in vitreous body			H44.65*	Retained (old) magnetic foreign body in vitreous body			H44.65*	Retained (old) magnetic foreign body in vitreous body			H44.65*	Retained (old) magnetic foreign body in vitreous body			H44.65*	Retained (old) magnetic foreign body in vitreous body			H44.65*	Retained (old) magnetic foreign body in vitreous body			H44.65*	Retained (old) magnetic foreign body in vitreous body			H44.65*	Retained (old) magnetic foreign body in vitreous body			H44.65*	Retained (old) magnetic foreign body in vitreous body			H44.65*	Retained (old) magnetic foreign body in vitreous body			H44.65*	Retained (old) magnetic foreign body in vitreous body			H44.65*	Retained (old) magnetic foreign body in vitreous body			H44.65*	Retained (old) magnetic foreign body in vitreous body			H44.65*	Retained (old) magnetic foreign body in vitreous body			H44.65*	Retained (old) magnetic foreign body in vitreous body			H44.65*	Retained (old) magnetic foreign body in vitreous body			H44.65*	Retained (old) magnetic foreign body in vitreous body			H44.65*	Retained (old) magnetic foreign body in vitreous body			H44.65*	Retained (old) magnetic foreign body in vitreous body			H44.65*	Retained (old) magnetic foreign body in vitreous body			H44.65*	Retained (old) magnetic foreign body in vitreous body			H44.65*	Retained (old) magnetic foreign body in vitreous body			H44.65*	Retained (old) magnetic foreign body in vitreous body			H44.65*	Retained (old) magnetic foreign body in vitreous body			H44.65*	Retained (old) magnetic foreign body in vitreous body			H44.65*	Retained (old) magnetic foreign body in vitreous body			H44.65*	Retained (old) magnetic foreign body in vitreous body			H44.65*	Retained (old) magnetic foreign body in vitreous body			H44.65*	Retained (old) magnetic foreign body in vitreous body			H44.65*	Retained (old) magnetic foreign body in vitreous body			H44.65*	Retained (old) magnetic foreign body in vitreous body			H44.65*	Retained (old) magnetic foreign body in vitreous body			H44.65*	Retained (old) magnetic foreign body in vitreous body			H44.65*	Retained (old) magnetic foreign body in vitreous body			H44.65*	Retained (old) magnetic foreign body in vitreous body			H44.65*	Retained (old) magnetic foreign body in vitreous body			H44.65*	Retained (old) magnetic foreign body in vitreous body			H44.65*	Retained (old) magnetic foreign body in vitreous body			H44.65*	Retained (old) magnetic foreign body in vitreous body			H44.65*	Retained (old) magnetic foreign body in vitreous body			H44.65*	Retained (old) magnetic foreign body in vitreous body			H44.65*	Retained (old) magnetic foreign body in vitreous body			H44.65*	Retained (old) magnetic foreign body in vitreous body			H44.65*	Retained (old) magnetic foreign body in vitreous body			H44.65*	Retained (old) magnetic foreign body in vitreous body			H44.65*	Retained (old) magnetic foreign body in vitreous body			H44.65*	Retained (old) magnetic foreign body in vitreous body			H44.65*	Retained (old) magnetic foreign body in vitreous body			H44.65*	Retained (old) magnetic foreign body in vitreous body			H44.65*	Retained (old) magnetic foreign body in vitreous body			H44.65*	Retained (old) magnetic foreign body in vitreous body			H44.65*	Retained (old) magnetic foreign body in vitreous body			H44.65*	Retained (old) magnetic foreign body in vitreous body			H44.65*	Retained (old) magnetic foreign body in vitreous body			H44.65*	Retained (old) magnetic foreign body in vitreous body			H44.65*	Retained (old) magnetic foreign body in vitreous body			H44.65*	Retained (old) magnetic foreign body in vitreous body			H44.65*	Retained (old) magnetic foreign body in vitreous body			H44.65*	Retained (old) magnetic foreign body in vitreous body			H44.65*	Retained (old) magnetic foreign body in vitreous body			H44.65*	Retained (old) magnetic foreign body in vitreous body			H44.65*	Retained (old) magnetic foreign body in vitreous body			H44.65*	Retained (old) magnetic foreign body in vitreous body			H44.65*	Retained (old) magnetic foreign body in vitreous body			H44.65*	Retained (old) magnetic foreign body in vitreous body			H44.65*	Retained (old) magnetic foreign body in vitreous body			H44.65*	Retained (old) magnetic foreign body in vitreous body			H44.65*	Retained (old) magnetic foreign body in vitreous body			H44.65*	Retained (old) magnetic foreign body in vitreous body			H44.65*	Retained (old) magnetic foreign body in vitreous body			H44.65*	Retained (old) magnetic foreign body in vitreous body			H44.65*	Retained (old) magnetic foreign body in vitreous body			H44.65*	Retained (old) magnetic foreign body in vitreous body			H44.65*	Retained (old) magnetic foreign body in vitreous body			H44.65*	Retained (old) magnetic foreign body in vitreous body			H44.65*	Retained (old) magnetic foreign body in vitreous body			H44.65*	Retained (old) magnetic foreign body in vitreous body			H44.65*	Retained (old) magnetic foreign body in vitreous body			H44.65*	Retained (old) magnetic foreign body in vitreous body			H44.65*	Retained (old) magnetic foreign body in vitreous body			H44.65*	Retained (old) magnetic foreign body in vitreous body			H44.65*	Retained (old) magnetic foreign body in vitreous body			H44.65*	Retained (old) magnetic foreign body in vitreous body			H44.65*	Retained (old) magnetic foreign body in vitreous body			H44.65*	Retained (old) magnetic foreign body in vitreous body			H44.65*	Retained (old) magnetic foreign body in vitreous body			H44.65*	Retained (old) magnetic foreign body in vitreous body			H44.65*	Retained (old) magnetic foreign body in vitreous body			H44.65*	Retained (old) magnetic foreign body in vitreous body			H44.65*	Retained (old) magnetic foreign body in vitreous body			H44.65*	Retained (old) magnetic foreign body in vitreous body			H44.65*	Retained (old) magnetic foreign body in vitreous body			H44.65*	Retained (old) magnetic foreign body in vitreous body			H44.65*	Retained (old) magnetic foreign body in vitreous body			H44.65*	Retained (old) magnetic foreign body in vitreous body			H44.65*	Retained (old) magnetic foreign body in vitreous body			H44.65*	Retained (old) magnetic foreign body in vitreous body			H44.65*	Retained (old) magnetic foreign body in vitreous body			H44.65*	Retained (old) magnetic foreign body in vitreous body			H44.65*	Retained (old) magnetic foreign body in vitreous body			H44.65*	Retained (old) magnetic foreign body in vitreous body			H44.65*	Retained (old) magnetic foreign body in vitreous body			H44.65*	Retained (old) magnetic foreign body in vitreous body			H44.65*	Retained (old) magnetic foreign body in vitreous body			H44.65*	Retained (old) magnetic foreign body in vitreous body			H44.65*	Retained (old) magnetic foreign body in vitreous body			H44.65*	Retained (old) magnetic foreign body in vitreous body			H44.65*	Retained (old) magnetic foreign body in vitreous body			H44.65*	Retained (old) magnetic foreign body in vitreous body			H44.65*	Retained (old) magnetic foreign body in vitreous body			H44.65*	Retained (old) magnetic foreign body in vitreous body			H44.65*	Retained (old) magnetic foreign body in vitreous body			H44.65*	Retained (old) magnetic foreign body in vitreous body			H44.65*	Retained (old) magnetic foreign body in vitreous body			H44.65*	Retained (old) magnetic foreign body in vitreous body			H44.65*	Retained (old) magnetic foreign body in vitreous body			H44.65*	Retained (old) magnetic foreign body in vitreous body			H44.65*	Retained (old) magnetic foreign body in vitreous body			H44.65*	Retained (old) magnetic foreign body in vitreous body			H44.65*	Retained (old) magnetic foreign body in vitreous body			H44.65*	Retained (old) magnetic foreign body in vitreous body			H44.65*	Retained (old) magnetic foreign body in vitreous body			H44.65*	Retained (old) magnetic foreign body in vitreous body			H44.65*	Retained (old) magnetic foreign body in vitreous body			H44.65*	Retained (old) magnetic foreign body in vitreous body			H44.65*	Retained (old) magnetic foreign body in vitreous body			H44.65*	Retained (old) magnetic foreign body in vitreous body			H44.65*	Retained (old) magnetic foreign body in vitreous body			H44.65*	Retained (old) magnetic foreign body in vitreous body			H44.65*	Retained (old) magnetic foreign body in vitreous body			H44.65*	Retained (old) magnetic foreign body in vitreous body			H44.65*	Retained (old) magnetic foreign body in vitreous body			H44.65*	Retained (old) magnetic foreign body in vitreous body			H44.65*	Retained (old) magnetic foreign body in vitreous body			H44.65*	Retained (old) magnetic foreign body in vitreous body			H44.65*	Retained (old) magnetic foreign body in vitreous body			H44.65*	Retained (old) magnetic foreign body in vitreous body			H44.65*	Retained (old) magnetic foreign body in vitreous body			H44.65*	Retained (old) magnetic foreign body in vitreous body			H44.65*	Retained (old) magnetic foreign body in vitreous body			H44.65*	Retained (old) magnetic foreign body in vitreous body			H44.65*	Retained (old) magnetic foreign body in vitreous body			H44.65*	Retained (old) magnetic foreign body in vitreous body			H44.65*	Retained (old) magnetic foreign body in vitreous body			H44.65*	Retained (old) magnetic foreign body in vitreous body			H44.65*	Retained (old) magnetic foreign body in vitreous body			H44.65*	Retained (old) magnetic foreign body in vitreous body			H44.65*	Retained (old) magnetic foreign body in vitreous body			H44.65*	Retained (old) magnetic foreign body in vitreous body			H44.65*	Retained (old) magnetic foreign body in vitreous body			H44.65*	Retained (old) magnetic foreign body in vitreous body			H44.65*	Retained (old) magnetic foreign body in vitreous body			H44.65*	Retained (old) magnetic foreign body in vitreous body			H44.65*	Retained (old) magnetic foreign body in vitreous body			H44.65*	Retained (old) magnetic foreign body in vitreous body			H44.65*	Retained (old) magnetic foreign body in vitreous body			H44.65*	Retained (old) magnetic foreign body in vitreous body			H44.65*	Retained (old) magnetic foreign body in vitreous body			H44.65*	Retained (old) magnetic foreign body in vitreous body			H44.65*	Retained (old) magnetic foreign body in vitreous body			H44.65*	Retained (old) magnetic foreign body in vitreous body			H44.65*	Retained (old) magnetic foreign body in vitreous body			H44.65*	Retained (old) magnetic foreign body in vitreous body			H44.65*	Retained (old) magnetic foreign body in vitreous body			H44.65*	Retained (old) magnetic foreign body in vitreous body			H44.65*	Retained (old) magnetic foreign body in vitreous body			H44.65*	Retained (old) magnetic foreign body in vitreous body			H44.65*	Retained (old) magnetic foreign body in vitreous body			H44.65*	Retained (old) magnetic foreign body in vitreous body			H44.65*	Retained (old) magnetic foreign body in vitreous body			H44.65*	Retained (old) magnetic foreign body in vitreous body			H44.65*	Retained (old) magnetic foreign body in vitreous body			H44.65*	Retained (old) magnetic foreign body in vitreous body			H44.65*	Retained (old) magnetic foreign body in vitreous body			H44.65*	Retained (old) magnetic foreign body in vitreous body			H44.65*	Retained (old) magnetic foreign body in vitreous body			H44.65*	Retained (old) magnetic foreign body in vitreous body			H44.65*	Retained (old) magnetic foreign body in vitreous body			H44.65*	Retained (old) magnetic foreign body in vitreous body			H44.65*	Retained (old) magnetic foreign body in vitreous body			H44.65*	Retained (old) magnetic foreign body in vitreous body			H44.65*	Retained (old) magnetic foreign body in vitreous body			H44.65*	Retained (old) magnetic foreign body in vitreous body			H44.65*	Retained (old) magnetic foreign body in vitreous body			H44.65*	Retained (old) magnetic foreign body in vitreous body			H44.65*	Retained (old) magnetic foreign body in vitreous body			H44.65*	Retained (old) magnetic foreign body in vitreous body			H44.65*	Retained (old) magnetic foreign body in vitreous body			H44.65*	Retained (old) magnetic foreign body in vitreous body			H44.65*	Retained (old) magnetic foreign body in vitreous body			H44.65*	Retained (old) magnetic foreign body in vitreous body			H44.65*	Retained (old) magnetic foreign body in vitreous body			H44.65*	Retained (old) magnetic foreign body in vitreous body			H44.65*	Retained (old) magnetic foreign body in vitreous body			H44.65*	Retained (old) magnetic foreign body in vitreous body			H44.65*	Retained (old) magnetic foreign body in vitreous body			H44.65*	Retained (old) magnetic foreign body in vitreous body			H44.65*	Retained (old) magnetic foreign body in vitreous body			H44.65*	Retained (old) magnetic foreign body in vitreous body			H44.65*	Retained (old) magnetic foreign body in vitreous body			H44.65*	Retained (old) magnetic foreign body in vitreous body			H44.65*	Retained (old) magnetic foreign body in vitreous body			H44.65*	Retained (old) magnetic foreign body in vitreous body			H44.65*	Retained (old) magnetic foreign body in vitreous body			H44.65*	Retained (old) magnetic foreign body in vitreous body			H44.65*	Retained (old) magnetic foreign body in vitreous body			H44.65*	Retained (old) magnetic foreign body in vitreous body			H44.65*	Retained (old) magnetic foreign body in vitreous body			H44.65*	Retained (old) magnetic foreign body in vitreous body			H44.65*	Retained (old) magnetic foreign body in vitreous body			H44.65*	Retained (old) magnetic foreign body in vitreous body			H44.65*	Retained (old) magnetic foreign body in vitreous body			H44.65*	Retained (old) magnetic foreign body in vitreous body			H44.65*	Retained (old) magnetic foreign body in vitreous body			H44.65*	Retained (old) magnetic foreign body in vitreous body			H44.65*	Retained (old) magnetic foreign body in vitreous body			H44.65*	Retained (old) magnetic foreign body in vitreous body			H44.65*	Retained (old) magnetic foreign body in vitreous body			H44.65*	Retained (old) magnetic foreign body in vitreous body			H44.65*	Retained (old) magnetic foreign body in vitreous body			H44.65*	Retained (old) magnetic foreign body in vitreous body			H44.65*	Retained (old) magnetic foreign body in vitreous body			H44.65*	Retained (old) magnetic foreign body in vitreous body			H44.65*	Retained (old) magnetic foreign body in vitreous body			H44.65*	Retained (old) magnetic foreign body in vitreous body			H44.65*	Retained (old) magnetic foreign body in vitreous body			H44.65*	Retained (old) magnetic foreign body in vitreous body			H44.65*	Retained (old) magnetic foreign body in vitreous body			H44.65*	Retained (old) magnetic foreign body in vitreous body			H44.65*	Retained (old) magnetic foreign body in vitreous body			H44.65*	Retained (old) magnetic foreign body in vitreous body			H44.65*	Retained (old) magnetic foreign body in vitreous body			H44.65*	Retained (old) magnetic foreign body in vitreous body			H44.65*	Retained (old) magnetic foreign body in vitreous body			H44.65*	Retained (old) magnetic foreign body in vitreous body			H44.65*	Retained (old) magnetic foreign body in vitreous body			H44.65*	Retained (old) magnetic foreign body in vitreous body			H44.65*	Retained (old) magnetic foreign body in vitreous body			H44.65*	Retained (old) magnetic foreign body in vitreous body			H44.65*	Retained (old) magnetic foreign body in vitreous body			H44.65*	Retained (old) magnetic foreign body in vitreous body			H44.65*	Retained (old) magnetic foreign body in vitreous body			H44.65*	Retained (old) magnetic foreign body in vitreous body			H44.65*	Retained (old) magnetic foreign body in vitreous body			H44.65*	Retained (old) magnetic foreign body in vitreous body			H44.65*	Retained (old) magnetic foreign body in vitreous body			H44.65*	Retained (old) magnetic foreign body in vitreous body			H44.65*	Retained (old) magnetic foreign body in vitreous body			H44.65*	Retained (old) magnetic foreign body in vitreous body			H44.65*	Retained (old) magnetic foreign body in vitreous body			H44.65*	Retained (old) magnetic foreign body in vitreous body			H44.65*	Retained (old) magnetic foreign body in vitreous body			H44.65*	Retained (old) magnetic foreign body in vitreous body			H44.65*	Retained (old) magnetic foreign body in vitreous body			H44.65*	Retained (old) magnetic foreign body in vitreous body			H44.65*	Retained (old) magnetic foreign body in vitreous body			H44.65*	Retained (old) magnetic foreign body in vitreous body			H44.65*	Retained (old) magnetic foreign body in vitreous body			H44.65*	Retained (old) magnetic foreign body in vitreous body			H44.65*	Retained (old) magnetic foreign body in vitreous body			H44.65*	Retained (old) magnetic foreign body in vitreous body			H44.65*	Retained (old) magnetic foreign body in vitreous body			H44.65*	Retained (old) magnetic foreign body in vitreous body			H44.65*	Retained (old) magnetic foreign body in vitreous body			H44.65*	Retained (old) magnetic foreign body in vitreous body			H44.65*	Retained (old) magnetic foreign body in vitreous body			H44.65*	Retained (old) magnetic foreign body in vitreous body			H44.65*	Retained (old) magnetic foreign body in vitreous body			H44.65*	Retained (old) magnetic foreign body in vitreous body			H44.65*	Retained (old) magnetic foreign body in vitreous body			H44.65*	Retained (old) magnetic foreign body in vitreous body			H44.65*	Retained (old) magnetic foreign body in vitreous body			H44.65*	Retained (old) magnetic foreign body in vitreous body			H44.65*	Retained (old) magnetic foreign body in vitreous body			H44.65*	Retained (old) magnetic foreign body in vitreous body			H44.65*	Retained (old) magnetic foreign body in vitreous body			H44.65*	Retained (old) magnetic foreign body in vitreous body			H44.65*	Retained (old) magnetic foreign body in vitreous body			H44.65*	Retained (old) magnetic foreign body in vitreous body			H44.65*	Retained (old) magnetic foreign body in vitreous body			H44.65*	Retained (old) magnetic foreign body in vitreous body			H44.65*	Retained (old) magnetic foreign body in vitreous body			H44.65*	Retained (old) magnetic foreign body in vitreous body			H44.65*	Retained (old) magnetic foreign body in vitreous body			H44.65*	Retained (old) magnetic foreign body in vitreous body			H44.65*	Retained (old) magnetic foreign body in vitreous body			H44.65*	Retained (old) magnetic foreign body in vitreous body			H44.65*	Retained (old) magnetic foreign body in vitreous body			H44.65*	Retained (old) magnetic foreign body in vitreous body			H44.65*	Retained (old) magnetic foreign body in vitreous body			H44.65*	Retained (old) magnetic foreign body in vitreous body			H44.65*	Retained (old) magnetic foreign body in vitreous body			H44.65*	Retained (old) magnetic foreign body in vitreous body			H44.65*	Retained (old) magnetic foreign body in vitreous body			H44.65*	Retained (old) magnetic foreign body in vitreous body			H44.65*	Retained (old) magnetic foreign body in vitreous body			H44.65*	Retained (old) magnetic foreign body in vitreous body			H44.65*	Retained (old) magnetic foreign body in vitreous body			H44.65*	Retained (old) magnetic foreign body in vitreous body			H44.65*	Retained (old) magnetic foreign body in vitreous body			H44.65*	Retained (old) magnetic foreign body in vitreous body			H44.65*	Retained (old) magnetic foreign body in vitreous body			H44.65*	Retained (old) magnetic foreign body in vitreous body			H44.65*	Retained (old) magnetic foreign body in vitreous body			H44.65*	Retained (old) magnetic foreign body in vitreous body			H44.65*	Retained (old) magnetic foreign body in vitreous body			H44.65*	Retained (old) magnetic foreign body in vitreous body			H44.65*	Retained (old) magnetic foreign body in vitreous body			H44.65*	Retained (old) magnetic foreign body in vitreous body			H44.65*	Retained (old) magnetic foreign body in vitreous body			H44.65*	Retained (old) magnetic foreign body in vitreous body			H44.65*	Retained (old) magnetic foreign body in vitreous body			H44.65*	Retained (old) magnetic foreign body in vitreous body			H44.65*	Retained (old) magnetic foreign body in vitreous body			H44.65*	Retained (old) magnetic foreign body in vitreous body			H44.65*	Retained (old) magnetic foreign body in vitreous body			H44.65*	Retained (old) magnetic foreign body in vitreous body			H44.65*	Retained (old) magnetic foreign body in vitreous body			H44.65*	Retained (old) magnetic foreign body in vitreous body			H44.65*	Retained (old) magnetic foreign body in vitreous body			H44.65*	Retained (old) magnetic foreign body in vitreous body			H44.65*	Retained (old) magnetic foreign body in vitreous body			H44.65*	Retained (old) magnetic foreign body in vitreous body			H44.65*	Retained (old) magnetic foreign body in vitreous body			H44.65*	Retained (old) magnetic foreign body in vitreous body			H44.65*	Retained (old) magnetic foreign body in vitreous body			H44.65*	Retained (old) magnetic foreign body in vitreous body			H44.65*	Retained (old) magnetic foreign body in vitreous body			H44.65*	Retained (old) magnetic foreign body in vitreous body			H44.65*	Retained (old) magnetic foreign body in vitreous body			H44.65*	Retained (old) magnetic foreign body in vitreous body			H44.65*	Retained (old) magnetic foreign body in vitreous body			H44.65*	Retained (old) magnetic foreign body in vitreous body			H44.65*	Retained (old) magnetic foreign body in vitreous body			H44.65*	Retained (old) magnetic foreign body in vitreous body			H44.65*	Retained (old) magnetic foreign body in vitreous body			H44.65*	Retained (old) magnetic foreign body in vitreous body			H44.65*	Retained (old) magnetic foreign body in vitreous body			H44.65*	Retained (old) magnetic foreign body in vitreous body			H44.65*	Retained (old) magnetic foreign body in vitreous body			H44.65*	Retained (old) magnetic foreign body in vitreous body			H44.65*	Retained (old) magnetic foreign body in vitreous body			H44.65*	Retained (old) magnetic foreign body in vitreous body			H44.65*	Retained (old) magnetic foreign body in vitreous body			H44.65*	Retained (old) magnetic foreign body in vitreous body			H44.65*	Retained (old) magnetic foreign body in vitreous body			H44.65*	Retained (old) magnetic foreign body in vitreous body			H44.65*	Retained (old) magnetic foreign body in vitreous body			H44.65*	Retained (old) magnetic foreign body in vitreous body			H44.65*	Retained (old) magnetic foreign body in vitreous body			H44.65*	Retained (old) magnetic foreign body in vitreous body			H44.65*	Retained (old) magnetic foreign body in vitreous body			H44.65*	Retained (old) magnetic foreign body in vitreous body			H44.65*	Retained (old) magnetic foreign body in vitreous body			H44.65*	Retained (old) magnetic foreign body in vitreous body			H44.65*	Retained (old) magnetic foreign body in vitreous body			H44.65*	Retained (old) magnetic foreign body in vitreous body			H44.65*	Retained (old) magnetic foreign body in vitreous body			H44.65*	Retained (old) magnetic foreign body in vitreous body			H44.65*	Retained (old) magnetic foreign body in vitreous body			H44.65*	Retained (old) magnetic foreign body in vitreous body			H44.65*	Retained (old) magnetic foreign body in vitreous body			H44.65*	Retained (old) magnetic foreign body in vitreous body			H44.65*	Retained (old) magnetic foreign body in vitreous body			H44.65*	Retained (old) magnetic foreign body in vitreous body			H44.65*	Retained (old) magnetic foreign body in vitreous body			H44.65*	Retained (old) magnetic foreign body in vitreous body			H44.65*	Retained (old) magnetic foreign body in vitreous body			H44.65*	Retained (old) magnetic foreign body in vitreous body			H44.65*	Retained (old) magnetic foreign body in vitreous body			H44.65*	Retained (old) magnetic foreign body in vitreous body			H44.65*	Retained (old) magnetic foreign body in vitreous body			H44.65*	Retained (old) magnetic foreign body in vitreous body			H44.65*	Retained (old) magnetic foreign body in vitreous body			H44.65*	Retained (old) magnetic foreign body in vitreous body			H44.65*	Retained (old) magnetic foreign body in vitreous body			H44.65*	Retained (old) magnetic foreign body in vitreous body			H44.65*	Retained (old) magnetic foreign body in vitreous body			H44.65*	Retained (old) magnetic foreign body in vitreous body			H44.65*	Retained (old) magnetic foreign body in vitreous body			H44.65*	Retained (old) magnetic foreign body in vitreous body			H44.65*	Retained (old) magnetic foreign body in vitreous body			H44.65*	Retained (old) magnetic foreign body in vitreous body			H44.65*	Retained (old) magnetic foreign body in vitreous body			H44.65*	Retained (old) magnetic foreign body in vitreous body			H44.65*	Retained (old) magnetic foreign body in vitreous body			H44.65*	Retained (old) magnetic foreign body in vitreous body			H44.65*	Retained (old) magnetic foreign body in vitreous body			H44.65*	Retained (old) magnetic foreign body in vitreous body			H44.65*	Retained (old) magnetic foreign body in vitreous body			H44.65*	Retained (old) magnetic foreign body in vitreous body			H44.65*	Retained (old) magnetic foreign body in vitreous body			H44.65*	Retained (old) magnetic foreign body in vitreous body			H44.65*	Retained (old) magnetic foreign body in vitreous body			H44.65*	Retained (old) magnetic foreign body in vitreous body			H44.65*	Retained (old) magnetic foreign body in vitreous body			H44.65*	Retained (old) magnetic foreign body in vitreous body			H44.65*	Retained (old) magnetic foreign body in vitreous body			H44.65*	Retained (old) magnetic foreign body in vitreous body			H44.65*	Retained (old) magnetic foreign body in vitreous body			H44.65*	Retained (old) magnetic foreign body in vitreous body			H44.65*	Retained (old) magnetic foreign body in vitreous body			H44.65*	Retained (old) magnetic foreign body in vitreous body			H44.65*	Retained (old) magnetic foreign body in vitreous body			H44.65*	Retained (old) magnetic foreign body in vitreous body			H44.65*	Retained (old) magnetic foreign body in vitreous body			H44.65*	Retained (old) magnetic foreign body in vitreous body			H44.65*	Retained (old) magnetic foreign body in vitreous body			H44.65*	Retained (old) magnetic foreign body in vitreous body			H44.65*	Retained (old) magnetic foreign body in vitreous body			H44.65*	Retained (old) magnetic foreign body in vitreous body			H44.65*	Retained (old) magnetic foreign body in vitreous body			H44.65*	Retained (old) magnetic foreign body in vitreous body			H44.65*	Retained (old) magnetic foreign body in vitreous body			H44.65*	Retained (old) magnetic foreign body in vitreous body			H44.65*	Retained (old) magnetic foreign body in vitreous body			H44.65*	Retained (old) magnetic foreign body in vitreous body			H44.65*	Retained (old) magnetic foreign body in vitreous body			H44.65*	Retained (old) magnetic foreign body in vitreous body			H44.65*	Retained (old) magnetic foreign body in vitreous body			H44.65*	Retained (old) magnetic foreign body in vitreous body			H44.65*	Retained (old) magnetic foreign body in vitreous body			H44.65*	Retained (old) magnetic foreign body in vitreous body			H44.65*	Retained (old) magnetic foreign body in vitreous body			H44.65*	Retained (old) magnetic foreign body in vitreous body			H44.65*	Retained (old) magnetic foreign body in vitreous body			H44.65*	Retained (old) magnetic foreign body in vitreous body			H44.65*	Retained (old) magnetic foreign body in vitreous body			H44.65*	Retained (old) magnetic foreign body in vitreous body			H44.65*	Retained (old) magnetic foreign body in vitreous body			H44.65*	Retained (old) magnetic foreign body in vitreous body			H44.65*	Retained (old) magnetic foreign body in vitreous body			H44.65*	Retained (old) magnetic foreign body in vitreous body			H44.65*	Retained (old) magnetic foreign body in vitreous body			H44.65*	Retained (old) magnetic foreign body in vitreous body			H44.65*	Retained (old) magnetic foreign body in vitreous body			H44.65*	Retained (old) magnetic foreign body in vitreous body			H44.65*	Retained (old) magnetic foreign body in vitreous body			H44.65*	Retained (old) magnetic foreign body in vitreous body			H44.65*	Retained (old) magnetic foreign body in vitreous body			H44.65*	Retained (old) magnetic foreign body in vitreous body			H44.65*	Retained (old) magnetic foreign body in vitreous body			H44.65*	Retained (old) magnetic foreign body in vitreous body			H44.65*	Retained (old) magnetic foreign body in vitreous body			H44.65*	Retained (old) magnetic foreign body in vitreous body			H44.65*	Retained (old) magnetic foreign body in vitreous body			H44.65*	Retained (old) magnetic foreign body in vitreous body			H44.65*	Retained (old) magnetic foreign body in vitreous body			H44.65*	Retained (old) magnetic foreign body in vitreous body			H44.65*	Retained (old) magnetic foreign body in vitreous body			H44.65*	Retained (old) magnetic foreign body in vitreous body			H44.65*	Retained (old) magnetic foreign body in vitreous body			H44.65*	Retained (old) magnetic foreign body in vitreous body			H44.65*	Retained (old) magnetic foreign body in vitreous body			H44.65*	Retained (old) magnetic foreign body in vitreous body			H44.65*	Retained (old) magnetic foreign body in vitreous body			H44.65*	Retained (old) magnetic foreign body in vitreous body			H44.65*	Retained (old) magnetic foreign body in vitreous body			H44.65*	Retained (old) magnetic foreign body in vitreous body			H44.65*	Retained (old) magnetic foreign body in vitreous body			H44.65*	Retained (old) magnetic foreign body in vitreous body			H44.65*	Retained (old) magnetic foreign body in vitreous body			H44.65*	Retained (old) magnetic foreign body in vitreous body			H44.65*	Retained (old) magnetic foreign body in vitreous body			H44.65*	Retained (old) magnetic foreign body in vitreous body			H44.65*	Retained (old) magnetic foreign body in vitreous body			H44.65*	Retained (old) magnetic foreign body in vitreous body			H44.65*	Retained (old) magnetic foreign body in vitreous body			H44.65*	Retained (old) magnetic foreign body in vitreous body			H44.65*	Retained (old) magnetic foreign body in vitreous body			H44.65*	Retained (old) magnetic foreign body in vitreous body			H44.65*	Retained (old) magnetic foreign body in vitreous body			H44.65*	Retained (old) magnetic foreign body in vitreous body			H44.65*	Retained (old) magnetic foreign body in vitreous body			H44.65*	Retained (old) magnetic foreign body in vitreous body			H44.65*	Retained (old) magnetic foreign body in vitreous body			H44.65*	Retained (old) magnetic foreign body in vitreous body			H44.65*	Retained (old) magnetic foreign body in vitreous body			H44.65*	Retained (old) magnetic foreign body in vitreous body			H44.65*	Retained (old) magnetic foreign body in vitreous body			H44.65*	Retained (old) magnetic foreign body in vitreous body			H44.65*	Retained (old) magnetic foreign body in vitreous body			H44.65*	Retained (old) magnetic foreign body in vitreous body			H44.65*	Retained (old) magnetic foreign body in vitreous body			H44.65*	Retained (old) magnetic foreign body in vitreous body			H44.65*	Retained (old) magnetic foreign body in vitreous body			H44.65*	Retained (old) magnetic foreign body in vitreous body			H44.65*	Retained (old) magnetic foreign body in vitreous body			H44.65*	Retained (old) magnetic foreign body in vitreous body			H44.65*	Retained (old) magnetic foreign body in vitreous body			H44.65*	Retained (old) magnetic foreign body in vitreous body			H44.65*	Retained (old) magnetic foreign body in vitreous body			H44.65*	Retained (old) magnetic foreign body in vitreous body			H44.65*	Retained (old) magnetic foreign body in vitreous body			H44.65*	Retained (old) magnetic foreign body in vitreous body			H44.65*	Retained (old) magnetic foreign body in vitreous body			H44.65*	Retained (old) magnetic foreign body in vitreous body			H44.65*	Retained (old) magnetic foreign body in vitreous body			H44.65*	Retained (old) magnetic foreign body in vitreous body			H44.65*	Retained (old) magnetic foreign body in vitreous body			H44.65*	Retained (old) magnetic foreign body in vitreous body			H44.65*	Retained (old) magnetic foreign body in vitreous body			H44.65*	Retained (old) magnetic foreign body in vitreous body			H44.65*	Retained (old) magnetic foreign body in vitreous body			H44.65*	Retained (old) magnetic foreign body in vitreous body			H44.65*	Retained (old) magnetic foreign body in vitreous body			H44.65*	Retained (old) magnetic foreign body in vitreous body			H44.65*	Retained (old) magnetic foreign body in vitreous body			H44.65*	Retained (old) magnetic foreign body in vitreous body			H44.65*	Retained (old) magnetic foreign body in vitreous body			H44.65*	Retained (old) magnetic foreign body in vitreous body			H44.65*	Retained (old) magnetic foreign body in vitreous body			H44.65*	Retained (old) magnetic foreign body in vitreous body			H44.65*	Retained (old) magnetic foreign body in vitreous body			H44.65*	Retained (old) magnetic foreign body in vitreous body			H44.65*	Retained (old) magnetic foreign body in vitreous body			H44.65*	Retained (old) magnetic foreign body in vitreous body			H44.65*	Retained (old) magnetic foreign body in vitreous body			H44.65*	Retained (old) magnetic foreign body in vitreous body			H44.65*	Retained (old) magnetic foreign body in vitreous body			H44.65*	Retained (old) magnetic foreign body in vitreous body			H44.65*	Retained (old) magnetic foreign body in vitreous body			H44.65*	Retained (old) magnetic foreign body in vitreous body			H44.65*	Retained (old) magnetic foreign body in vitreous body			H44.65*	Retained (old) magnetic foreign body in vitreous body			H44.65*	Retained (old) magnetic foreign body in vitreous body			H44.65*	Retained (old) magnetic foreign body in vitreous body			H44.65*	Retained (old) magnetic foreign body in vitreous body			H44.65*	Retained (old) magnetic foreign body in vitreous body			H44.65*	Retained (old) magnetic foreign body in vitreous body			H44.65*	Retained (old) magnetic foreign body in vitreous body			H44.65*	Retained (old) magnetic foreign body in vitreous body			H44.65*	Retained (old) magnetic foreign body in vitreous body			H44.65*	Retained (old) magnetic foreign body in vitreous body			H44.65*	Retained (old) magnetic foreign body in vitreous body			H44.65*	Retained (old) magnetic foreign body in vitreous body			H44.65*	Retained (old) magnetic foreign body in vitreous body			H44.65*	Retained (old) magnetic foreign body in vitreous body			H44.65*	Retained (old) magnetic foreign body in vitreous body			H44.65*	Retained (old) magnetic foreign body in vitreous body			H44.65*	Retained (old) magnetic foreign body in vitreous body			H44.65*	Retained (old) magnetic foreign body in vitreous body			H44.65*	Retained (old) magnetic foreign body in vitreous body			H44.65*	Retained (old) magnetic foreign body in vitreous body			H44.65*	Retained (old) magnetic foreign body in vitreous body			H44.65*	Retained (old) magnetic foreign body in vitreous body			H44.65*	Retained (old) magnetic foreign body in vitreous body			H44.65*	Retained (old) magnetic foreign body in vitreous body			H44.65*	Retained (old) magnetic foreign body in vitreous body			H44.65*	Retained (old) magnetic foreign body in vitreous body			H44.65*	Retained (old) magnetic foreign body in vitreous body			H44.65*	Retained (old) magnetic foreign body in vitreous body			H44.65*	Retained (old) magnetic foreign body in vitreous body			H44.65*	Retained (old) magnetic foreign body in vitreous body			H44.65*	Retained (old) magnetic foreign body in vitreous body			H44.65*	Retained (old) magnetic foreign body in vitreous body			H44.65*	Retained (old) magnetic foreign body in vitreous body			H44.65*	Retained (old) magnetic foreign body in vitreous body			H44.65*	Retained (old) magnetic foreign body in vitreous body			H44.65*	Retained (old) magnetic foreign body in vitreous body			H44.65*	Retained (old) magnetic foreign body in vitreous body			H44.65*	Retained (old) magnetic foreign body in vitreous body			H44.65*	Retained (old) magnetic foreign body in vitreous body			H44.65*	Retained (old) magnetic foreign body in vitreous body			H44.65*	Retained (old) magnetic foreign body in vitreous body			H44.65*	Retained (old) magnetic foreign body in vitreous body			H44.65*	Retained (old) magnetic foreign body in vitreous body			H44.65*	Retained (old) magnetic foreign body in vitreous body			H44.65*	Retained (old) magnetic foreign body in vitreous body			H44.65*	Retained (old) magnetic foreign body in vitreous body			H44.65*	Retained (old) magnetic foreign body in vitreous body			H44.65*	Retained (old) magnetic foreign body in vitreous body			H44.65*	Retained (old) magnetic foreign body in vitreous body			H44.65*	Retained (old) magnetic foreign body in vitreous body			H44.65*	Retained (old) magnetic foreign body in vitreous body			H44.65*	Retained (old) magnetic foreign body in vitreous body			H44.65*	Retained (old) magnetic foreign body in vitreous body			H44.65*	Retained (old) magnetic foreign body in vitreous body			H44.65*	Retained (old) magnetic foreign body in vitreous body			H44.65*	Retained (old) magnetic foreign body in vitreous body			H44.65*	Retained (old) magnetic foreign body in vitreous body			H44.65*	Retained (old) magnetic foreign body in vitreous body			H44.65*	Retained (old) magnetic foreign body in vitreous body			H44.65*	Retained (old) magnetic foreign body in vitreous body			H44.65*	Retained (old) magnetic foreign body in vitreous body			H44.65*	Retained (old) magnetic foreign body in vitreous body			H44.65*	Retained (old) magnetic foreign body in vitreous body			H44.65*	Retained (old) magnetic foreign body in vitreous body			H44.65*	Retained (old) magnetic foreign body in vitreous body			H44.65*
