## Supplementary material for "Asyndromic Surveillance of New York City Emergency Department Diagnoses with the Tree-Temporal Scan Statistic": eAppendices: eAppendix 2.xlsx (part 56 of 65)

### Sheet: SimplifiedDoNotEvaluateNodes (continued)
ICD10 codes	description	ICD10_code	Description
Retained (old) intraocular foreign body, magnetic, in other or multiple sites		H44.70*	Unspecified retained (old) intraocular foreign body, nonmagnetic	Retained (old) intraocular foreign body, magnetic, in other or multiple sites			H44.69*	Retained (old) intraocular foreign body, magnetic, in other or multiple sites			H44.69*	Retained (old) intraocular foreign body, magnetic, in other or multiple sites			H44.69*	Retained (old) intraocular foreign body, magnetic, in other or multiple sites			H44.69*	Retained (old) intraocular foreign body, magnetic, in other or multiple sites			H44.69*	Retained (old) intraocular foreign body, magnetic, in other or multiple sites			H44.69*	Retained (old) intraocular foreign body, magnetic, in other or multiple sites			H44.69*	Retained (old) intraocular foreign body, magnetic, in other or multiple sites			H44.69*	Retained (old) intraocular foreign body, magnetic, in other or multiple sites			H44.69*	Retained (old) intraocular foreign body, magnetic, in other or multiple sites			H44.69*	Retained (old) intraocular foreign body, magnetic, in other or multiple sites			H44.69*	Retained (old) intraocular foreign body, magnetic, in other or multiple sites			H44.69*	Retained (old) intraocular foreign body, magnetic, in other or multiple sites			H44.69*	Retained (old) intraocular foreign body, magnetic, in other or multiple sites			H44.69*	Retained (old) intraocular foreign body, magnetic, in other or multiple sites			H44.69*	Retained (old) intraocular foreign body, magnetic, in other or multiple sites			H44.69*	Retained (old) intraocular foreign body, magnetic, in other or multiple sites			H44.69*	Retained (old) intraocular foreign body, magnetic, in other or multiple sites			H44.69*	Retained (old) intraocular foreign body, magnetic, in other or multiple sites			H44.69*	Retained (old) intraocular foreign body, magnetic, in other or multiple sites			H44.69*	Retained (old) intraocular foreign body, magnetic, in other or multiple sites			H44.69*	Retained (old) intraocular foreign body, magnetic, in other or multiple sites			H44.69*	Retained (old) intraocular foreign body, magnetic, in other or multiple sites			H44.69*	Retained (old) intraocular foreign body, magnetic, in other or multiple sites			H44.69*	Retained (old) intraocular foreign body, magnetic, in other or multiple sites			H44.69*	Retained (old) intraocular foreign body, magnetic, in other or multiple sites			H44.69*	Retained (old) intraocular foreign body, magnetic, in other or multiple sites			H44.69*	Retained (old) intraocular foreign body, magnetic, in other or multiple sites			H44.69*	Retained (old) intraocular foreign body, magnetic, in other or multiple sites			H44.69*	Retained (old) intraocular foreign body, magnetic, in other or multiple sites			H44.69*	Retained (old) intraocular foreign body, magnetic, in other or multiple sites			H44.69*	Retained (old) intraocular foreign body, magnetic, in other or multiple sites			H44.69*	Retained (old) intraocular foreign body, magnetic, in other or multiple sites			H44.69*	Retained (old) intraocular foreign body, magnetic, in other or multiple sites			H44.69*	Retained (old) intraocular foreign body, magnetic, in other or multiple sites			H44.69*	Retained (old) intraocular foreign body, magnetic, in other or multiple sites			H44.69*	Retained (old) intraocular foreign body, magnetic, in other or multiple sites			H44.69*	Retained (old) intraocular foreign body, magnetic, in other or multiple sites			H44.69*	Retained (old) intraocular foreign body, magnetic, in other or multiple sites			H44.69*	Retained (old) intraocular foreign body, magnetic, in other or multiple sites			H44.69*	Retained (old) intraocular foreign body, magnetic, in other or multiple sites			H44.69*	Retained (old) intraocular foreign body, magnetic, in other or multiple sites			H44.69*	Retained (old) intraocular foreign body, magnetic, in other or multiple sites			H44.69*	Retained (old) intraocular foreign body, magnetic, in other or multiple sites			H44.69*	Retained (old) intraocular foreign body, magnetic, in other or multiple sites			H44.69*	Retained (old) intraocular foreign body, magnetic, in other or multiple sites			H44.69*	Retained (old) intraocular foreign body, magnetic, in other or multiple sites			H44.69*	Retained (old) intraocular foreign body, magnetic, in other or multiple sites			H44.69*	Retained (old) intraocular foreign body, magnetic, in other or multiple sites			H44.69*	Retained (old) intraocular foreign body, magnetic, in other or multiple sites			H44.69*	Retained (old) intraocular foreign body, magnetic, in other or multiple sites			H44.69*	Retained (old) intraocular foreign body, magnetic, in other or multiple sites			H44.69*	Retained (old) intraocular foreign body, magnetic, in other or multiple sites			H44.69*	Retained (old) intraocular foreign body, magnetic, in other or multiple sites			H44.69*	Retained (old) intraocular foreign body, magnetic, in other or multiple sites			H44.69*	Retained (old) intraocular foreign body, magnetic, in other or multiple sites			H44.69*	Retained (old) intraocular foreign body, magnetic, in other or multiple sites			H44.69*	Retained (old) intraocular foreign body, magnetic, in other or multiple sites			H44.69*	Retained (old) intraocular foreign body, magnetic, in other or multiple sites			H44.69*	Retained (old) intraocular foreign body, magnetic, in other or multiple sites			H44.69*	Retained (old) intraocular foreign body, magnetic, in other or multiple sites			H44.69*	Retained (old) intraocular foreign body, magnetic, in other or multiple sites			H44.69*	Retained (old) intraocular foreign body, magnetic, in other or multiple sites			H44.69*	Retained (old) intraocular foreign body, magnetic, in other or multiple sites			H44.69*	Retained (old) intraocular foreign body, magnetic, in other or multiple sites			H44.69*	Retained (old) intraocular foreign body, magnetic, in other or multiple sites			H44.69*	Retained (old) intraocular foreign body, magnetic, in other or multiple sites			H44.69*	Retained (old) intraocular foreign body, magnetic, in other or multiple sites			H44.69*	Retained (old) intraocular foreign body, magnetic, in other or multiple sites			H44.69*	Retained (old) intraocular foreign body, magnetic, in other or multiple sites			H44.69*	Retained (old) intraocular foreign body, magnetic, in other or multiple sites			H44.69*	Retained (old) intraocular foreign body, magnetic, in other or multiple sites			H44.69*	Retained (old) intraocular foreign body, magnetic, in other or multiple sites			H44.69*	Retained (old) intraocular foreign body, magnetic, in other or multiple sites			H44.69*	Retained (old) intraocular foreign body, magnetic, in other or multiple sites			H44.69*	Retained (old) intraocular foreign body, magnetic, in other or multiple sites			H44.69*	Retained (old) intraocular foreign body, magnetic, in other or multiple sites			H44.69*	Retained (old) intraocular foreign body, magnetic, in other or multiple sites			H44.69*	Retained (old) intraocular foreign body, magnetic, in other or multiple sites			H44.69*	Retained (old) intraocular foreign body, magnetic, in other or multiple sites			H44.69*	Retained (old) intraocular foreign body, magnetic, in other or multiple sites			H44.69*	Retained (old) intraocular foreign body, magnetic, in other or multiple sites			H44.69*	Retained (old) intraocular foreign body, magnetic, in other or multiple sites			H44.69*	Retained (old) intraocular foreign body, magnetic, in other or multiple sites			H44.69*	Retained (old) intraocular foreign body, magnetic, in other or multiple sites			H44.69*	Retained (old) intraocular foreign body, magnetic, in other or multiple sites			H44.69*	Retained (old) intraocular foreign body, magnetic, in other or multiple sites			H44.69*	Retained (old) intraocular foreign body, magnetic, in other or multiple sites			H44.69*	Retained (old) intraocular foreign body, magnetic, in other or multiple sites			H44.69*	Retained (old) intraocular foreign body, magnetic, in other or multiple sites			H44.69*	Retained (old) intraocular foreign body, magnetic, in other or multiple sites			H44.69*	Retained (old) intraocular foreign body, magnetic, in other or multiple sites			H44.69*	Retained (old) intraocular foreign body, magnetic, in other or multiple sites			H44.69*	Retained (old) intraocular foreign body, magnetic, in other or multiple sites			H44.69*	Retained (old) intraocular foreign body, magnetic, in other or multiple sites			H44.69*	Retained (old) intraocular foreign body, magnetic, in other or multiple sites			H44.69*	Retained (old) intraocular foreign body, magnetic, in other or multiple sites			H44.69*	Retained (old) intraocular foreign body, magnetic, in other or multiple sites			H44.69*	Retained (old) intraocular foreign body, magnetic, in other or multiple sites			H44.69*	Retained (old) intraocular foreign body, magnetic, in other or multiple sites			H44.69*	Retained (old) intraocular foreign body, magnetic, in other or multiple sites			H44.69*	Retained (old) intraocular foreign body, magnetic, in other or multiple sites			H44.69*	Retained (old) intraocular foreign body, magnetic, in other or multiple sites			H44.69*	Retained (old) intraocular foreign body, magnetic, in other or multiple sites			H44.69*	Retained (old) intraocular foreign body, magnetic, in other or multiple sites			H44.69*	Retained (old) intraocular foreign body, magnetic, in other or multiple sites			H44.69*	Retained (old) intraocular foreign body, magnetic, in other or multiple sites			H44.69*	Retained (old) intraocular foreign body, magnetic, in other or multiple sites			H44.69*	Retained (old) intraocular foreign body, magnetic, in other or multiple sites			H44.69*	Retained (old) intraocular foreign body, magnetic, in other or multiple sites			H44.69*	Retained (old) intraocular foreign body, magnetic, in other or multiple sites			H44.69*	Retained (old) intraocular foreign body, magnetic, in other or multiple sites			H44.69*	Retained (old) intraocular foreign body, magnetic, in other or multiple sites			H44.69*	Retained (old) intraocular foreign body, magnetic, in other or multiple sites			H44.69*	Retained (old) intraocular foreign body, magnetic, in other or multiple sites			H44.69*	Retained (old) intraocular foreign body, magnetic, in other or multiple sites			H44.69*	Retained (old) intraocular foreign body, magnetic, in other or multiple sites			H44.69*	Retained (old) intraocular foreign body, magnetic, in other or multiple sites			H44.69*	Retained (old) intraocular foreign body, magnetic, in other or multiple sites			H44.69*	Retained (old) intraocular foreign body, magnetic, in other or multiple sites			H44.69*	Retained (old) intraocular foreign body, magnetic, in other or multiple sites			H44.69*	Retained (old) intraocular foreign body, magnetic, in other or multiple sites			H44.69*	Retained (old) intraocular foreign body, magnetic, in other or multiple sites			H44.69*	Retained (old) intraocular foreign body, magnetic, in other or multiple sites			H44.69*	Retained (old) intraocular foreign body, magnetic, in other or multiple sites			H44.69*	Retained (old) intraocular foreign body, magnetic, in other or multiple sites			H44.69*	Retained (old) intraocular foreign body, magnetic, in other or multiple sites			H44.69*	Retained (old) intraocular foreign body, magnetic, in other or multiple sites			H44.69*	Retained (old) intraocular foreign body, magnetic, in other or multiple sites			H44.69*	Retained (old) intraocular foreign body, magnetic, in other or multiple sites			H44.69*	Retained (old) intraocular foreign body, magnetic, in other or multiple sites			H44.69*	Retained (old) intraocular foreign body, magnetic, in other or multiple sites			H44.69*	Retained (old) intraocular foreign body, magnetic, in other or multiple sites			H44.69*	Retained (old) intraocular foreign body, magnetic, in other or multiple sites			H44.69*	Retained (old) intraocular foreign body, magnetic, in other or multiple sites			H44.69*	Retained (old) intraocular foreign body, magnetic, in other or multiple sites			H44.69*	Retained (old) intraocular foreign body, magnetic, in other or multiple sites			H44.69*	Retained (old) intraocular foreign body, magnetic, in other or multiple sites			H44.69*	Retained (old) intraocular foreign body, magnetic, in other or multiple sites			H44.69*	Retained (old) intraocular foreign body, magnetic, in other or multiple sites			H44.69*	Retained (old) intraocular foreign body, magnetic, in other or multiple sites			H44.69*	Retained (old) intraocular foreign body, magnetic, in other or multiple sites			H44.69*	Retained (old) intraocular foreign body, magnetic, in other or multiple sites			H44.69*	Retained (old) intraocular foreign body, magnetic, in other or multiple sites			H44.69*	Retained (old) intraocular foreign body, magnetic, in other or multiple sites			H44.69*	Retained (old) intraocular foreign body, magnetic, in other or multiple sites			H44.69*	Retained (old) intraocular foreign body, magnetic, in other or multiple sites			H44.69*	Retained (old) intraocular foreign body, magnetic, in other or multiple sites			H44.69*	Retained (old) intraocular foreign body, magnetic, in other or multiple sites			H44.69*	Retained (old) intraocular foreign body, magnetic, in other or multiple sites			H44.69*	Retained (old) intraocular foreign body, magnetic, in other or multiple sites			H44.69*	Retained (old) intraocular foreign body, magnetic, in other or multiple sites			H44.69*	Retained (old) intraocular foreign body, magnetic, in other or multiple sites			H44.69*	Retained (old) intraocular foreign body, magnetic, in other or multiple sites			H44.69*	Retained (old) intraocular foreign body, magnetic, in other or multiple sites			H44.69*	Retained (old) intraocular foreign body, magnetic, in other or multiple sites			H44.69*	Retained (old) intraocular foreign body, magnetic, in other or multiple sites			H44.69*	Retained (old) intraocular foreign body, magnetic, in other or multiple sites			H44.69*	Retained (old) intraocular foreign body, magnetic, in other or multiple sites			H44.69*	Retained (old) intraocular foreign body, magnetic, in other or multiple sites			H44.69*	Retained (old) intraocular foreign body, magnetic, in other or multiple sites			H44.69*	Retained (old) intraocular foreign body, magnetic, in other or multiple sites			H44.69*	Retained (old) intraocular foreign body, magnetic, in other or multiple sites			H44.69*	Retained (old) intraocular foreign body, magnetic, in other or multiple sites			H44.69*	Retained (old) intraocular foreign body, magnetic, in other or multiple sites			H44.69*	Retained (old) intraocular foreign body, magnetic, in other or multiple sites			H44.69*	Retained (old) intraocular foreign body, magnetic, in other or multiple sites			H44.69*	Retained (old) intraocular foreign body, magnetic, in other or multiple sites			H44.69*	Retained (old) intraocular foreign body, magnetic, in other or multiple sites			H44.69*	Retained (old) intraocular foreign body, magnetic, in other or multiple sites			H44.69*	Retained (old) intraocular foreign body, magnetic, in other or multiple sites			H44.69*	Retained (old) intraocular foreign body, magnetic, in other or multiple sites			H44.69*	Retained (old) intraocular foreign body, magnetic, in other or multiple sites			H44.69*	Retained (old) intraocular foreign body, magnetic, in other or multiple sites			H44.69*	Retained (old) intraocular foreign body, magnetic, in other or multiple sites			H44.69*	Retained (old) intraocular foreign body, magnetic, in other or multiple sites			H44.69*	Retained (old) intraocular foreign body, magnetic, in other or multiple sites			H44.69*	Retained (old) intraocular foreign body, magnetic, in other or multiple sites			H44.69*	Retained (old) intraocular foreign body, magnetic, in other or multiple sites			H44.69*	Retained (old) intraocular foreign body, magnetic, in other or multiple sites			H44.69*	Retained (old) intraocular foreign body, magnetic, in other or multiple sites			H44.69*	Retained (old) intraocular foreign body, magnetic, in other or multiple sites			H44.69*	Retained (old) intraocular foreign body, magnetic, in other or multiple sites			H44.69*	Retained (old) intraocular foreign body, magnetic, in other or multiple sites			H44.69*	Retained (old) intraocular foreign body, magnetic, in other or multiple sites			H44.69*	Retained (old) intraocular foreign body, magnetic, in other or multiple sites			H44.69*	Retained (old) intraocular foreign body, magnetic, in other or multiple sites			H44.69*	Retained (old) intraocular foreign body, magnetic, in other or multiple sites			H44.69*	Retained (old) intraocular foreign body, magnetic, in other or multiple sites			H44.69*	Retained (old) intraocular foreign body, magnetic, in other or multiple sites			H44.69*	Retained (old) intraocular foreign body, magnetic, in other or multiple sites			H44.69*	Retained (old) intraocular foreign body, magnetic, in other or multiple sites			H44.69*	Retained (old) intraocular foreign body, magnetic, in other or multiple sites			H44.69*	Retained (old) intraocular foreign body, magnetic, in other or multiple sites			H44.69*	Retained (old) intraocular foreign body, magnetic, in other or multiple sites			H44.69*	Retained (old) intraocular foreign body, magnetic, in other or multiple sites			H44.69*	Retained (old) intraocular foreign body, magnetic, in other or multiple sites			H44.69*	Retained (old) intraocular foreign body, magnetic, in other or multiple sites			H44.69*	Retained (old) intraocular foreign body, magnetic, in other or multiple sites			H44.69*	Retained (old) intraocular foreign body, magnetic, in other or multiple sites			H44.69*	Retained (old) intraocular foreign body, magnetic, in other or multiple sites			H44.69*	Retained (old) intraocular foreign body, magnetic, in other or multiple sites			H44.69*	Retained (old) intraocular foreign body, magnetic, in other or multiple sites			H44.69*	Retained (old) intraocular foreign body, magnetic, in other or multiple sites			H44.69*	Retained (old) intraocular foreign body, magnetic, in other or multiple sites			H44.69*	Retained (old) intraocular foreign body, magnetic, in other or multiple sites			H44.69*	Retained (old) intraocular foreign body, magnetic, in other or multiple sites			H44.69*	Retained (old) intraocular foreign body, magnetic, in other or multiple sites			H44.69*	Retained (old) intraocular foreign body, magnetic, in other or multiple sites			H44.69*	Retained (old) intraocular foreign body, magnetic, in other or multiple sites			H44.69*	Retained (old) intraocular foreign body, magnetic, in other or multiple sites			H44.69*	Retained (old) intraocular foreign body, magnetic, in other or multiple sites			H44.69*	Retained (old) intraocular foreign body, magnetic, in other or multiple sites			H44.69*	Retained (old) intraocular foreign body, magnetic, in other or multiple sites			H44.69*	Retained (old) intraocular foreign body, magnetic, in other or multiple sites			H44.69*	Retained (old) intraocular foreign body, magnetic, in other or multiple sites			H44.69*	Retained (old) intraocular foreign body, magnetic, in other or multiple sites			H44.69*	Retained (old) intraocular foreign body, magnetic, in other or multiple sites			H44.69*	Retained (old) intraocular foreign body, magnetic, in other or multiple sites			H44.69*	Retained (old) intraocular foreign body, magnetic, in other or multiple sites			H44.69*	Retained (old) intraocular foreign body, magnetic, in other or multiple sites			H44.69*	Retained (old) intraocular foreign body, magnetic, in other or multiple sites			H44.69*	Retained (old) intraocular foreign body, magnetic, in other or multiple sites			H44.69*	Retained (old) intraocular foreign body, magnetic, in other or multiple sites			H44.69*	Retained (old) intraocular foreign body, magnetic, in other or multiple sites			H44.69*	Retained (old) intraocular foreign body, magnetic, in other or multiple sites			H44.69*	Retained (old) intraocular foreign body, magnetic, in other or multiple sites			H44.69*	Retained (old) intraocular foreign body, magnetic, in other or multiple sites			H44.69*	Retained (old) intraocular foreign body, magnetic, in other or multiple sites			H44.69*	Retained (old) intraocular foreign body, magnetic, in other or multiple sites			H44.69*	Retained (old) intraocular foreign body, magnetic, in other or multiple sites			H44.69*	Retained (old) intraocular foreign body, magnetic, in other or multiple sites			H44.69*	Retained (old) intraocular foreign body, magnetic, in other or multiple sites			H44.69*	Retained (old) intraocular foreign body, magnetic, in other or multiple sites			H44.69*	Retained (old) intraocular foreign body, magnetic, in other or multiple sites			H44.69*	Retained (old) intraocular foreign body, magnetic, in other or multiple sites			H44.69*	Retained (old) intraocular foreign body, magnetic, in other or multiple sites			H44.69*	Retained (old) intraocular foreign body, magnetic, in other or multiple sites			H44.69*	Retained (old) intraocular foreign body, magnetic, in other or multiple sites			H44.69*	Retained (old) intraocular foreign body, magnetic, in other or multiple sites			H44.69*	Retained (old) intraocular foreign body, magnetic, in other or multiple sites			H44.69*	Retained (old) intraocular foreign body, magnetic, in other or multiple sites			H44.69*	Retained (old) intraocular foreign body, magnetic, in other or multiple sites			H44.69*	Retained (old) intraocular foreign body, magnetic, in other or multiple sites			H44.69*	Retained (old) intraocular foreign body, magnetic, in other or multiple sites			H44.69*	Retained (old) intraocular foreign body, magnetic, in other or multiple sites			H44.69*	Retained (old) intraocular foreign body, magnetic, in other or multiple sites			H44.69*	Retained (old) intraocular foreign body, magnetic, in other or multiple sites			H44.69*	Retained (old) intraocular foreign body, magnetic, in other or multiple sites			H44.69*	Retained (old) intraocular foreign body, magnetic, in other or multiple sites			H44.69*	Retained (old) intraocular foreign body, magnetic, in other or multiple sites			H44.69*	Retained (old) intraocular foreign body, magnetic, in other or multiple sites			H44.69*	Retained (old) intraocular foreign body, magnetic, in other or multiple sites			H44.69*	Retained (old) intraocular foreign body, magnetic, in other or multiple sites			H44.69*	Retained (old) intraocular foreign body, magnetic, in other or multiple sites			H44.69*	Retained (old) intraocular foreign body, magnetic, in other or multiple sites			H44.69*	Retained (old) intraocular foreign body, magnetic, in other or multiple sites			H44.69*	Retained (old) intraocular foreign body, magnetic, in other or multiple sites			H44.69*	Retained (old) intraocular foreign body, magnetic, in other or multiple sites			H44.69*	Retained (old) intraocular foreign body, magnetic, in other or multiple sites			H44.69*	Retained (old) intraocular foreign body, magnetic, in other or multiple sites			H44.69*	Retained (old) intraocular foreign body, magnetic, in other or multiple sites			H44.69*	Retained (old) intraocular foreign body, magnetic, in other or multiple sites			H44.69*	Retained (old) intraocular foreign body, magnetic, in other or multiple sites			H44.69*	Retained (old) intraocular foreign body, magnetic, in other or multiple sites			H44.69*	Retained (old) intraocular foreign body, magnetic, in other or multiple sites			H44.69*	Retained (old) intraocular foreign body, magnetic, in other or multiple sites			H44.69*	Retained (old) intraocular foreign body, magnetic, in other or multiple sites			H44.69*	Retained (old) intraocular foreign body, magnetic, in other or multiple sites			H44.69*	Retained (old) intraocular foreign body, magnetic, in other or multiple sites			H44.69*	Retained (old) intraocular foreign body, magnetic, in other or multiple sites			H44.69*	Retained (old) intraocular foreign body, magnetic, in other or multiple sites			H44.69*	Retained (old) intraocular foreign body, magnetic, in other or multiple sites			H44.69*	Retained (old) intraocular foreign body, magnetic, in other or multiple sites			H44.69*	Retained (old) intraocular foreign body, magnetic, in other or multiple sites			H44.69*	Retained (old) intraocular foreign body, magnetic, in other or multiple sites			H44.69*	Retained (old) intraocular foreign body, magnetic, in other or multiple sites			H44.69*	Retained (old) intraocular foreign body, magnetic, in other or multiple sites			H44.69*	Retained (old) intraocular foreign body, magnetic, in other or multiple sites			H44.69*	Retained (old) intraocular foreign body, magnetic, in other or multiple sites			H44.69*	Retained (old) intraocular foreign body, magnetic, in other or multiple sites			H44.69*	Retained (old) intraocular foreign body, magnetic, in other or multiple sites			H44.69*	Retained (old) intraocular foreign body, magnetic, in other or multiple sites			H44.69*	Retained (old) intraocular foreign body, magnetic, in other or multiple sites			H44.69*	Retained (old) intraocular foreign body, magnetic, in other or multiple sites			H44.69*	Retained (old) intraocular foreign body, magnetic, in other or multiple sites			H44.69*	Retained (old) intraocular foreign body, magnetic, in other or multiple sites			H44.69*	Retained (old) intraocular foreign body, magnetic, in other or multiple sites			H44.69*	Retained (old) intraocular foreign body, magnetic, in other or multiple sites			H44.69*	Retained (old) intraocular foreign body, magnetic, in other or multiple sites			H44.69*	Retained (old) intraocular foreign body, magnetic, in other or multiple sites			H44.69*	Retained (old) intraocular foreign body, magnetic, in other or multiple sites			H44.69*	Retained (old) intraocular foreign body, magnetic, in other or multiple sites			H44.69*	Retained (old) intraocular foreign body, magnetic, in other or multiple sites			H44.69*	Retained (old) intraocular foreign body, magnetic, in other or multiple sites			H44.69*	Retained (old) intraocular foreign body, magnetic, in other or multiple sites			H44.69*	Retained (old) intraocular foreign body, magnetic, in other or multiple sites			H44.69*	Retained (old) intraocular foreign body, magnetic, in other or multiple sites			H44.69*	Retained (old) intraocular foreign body, magnetic, in other or multiple sites			H44.69*	Retained (old) intraocular foreign body, magnetic, in other or multiple sites			H44.69*	Retained (old) intraocular foreign body, magnetic, in other or multiple sites			H44.69*	Retained (old) intraocular foreign body, magnetic, in other or multiple sites			H44.69*	Retained (old) intraocular foreign body, magnetic, in other or multiple sites			H44.69*	Retained (old) intraocular foreign body, magnetic, in other or multiple sites			H44.69*	Retained (old) intraocular foreign body, magnetic, in other or multiple sites			H44.69*	Retained (old) intraocular foreign body, magnetic, in other or multiple sites			H44.69*	Retained (old) intraocular foreign body, magnetic, in other or multiple sites			H44.69*	Retained (old) intraocular foreign body, magnetic, in other or multiple sites			H44.69*	Retained (old) intraocular foreign body, magnetic, in other or multiple sites			H44.69*	Retained (old) intraocular foreign body, magnetic, in other or multiple sites			H44.69*	Retained (old) intraocular foreign body, magnetic, in other or multiple sites			H44.69*	Retained (old) intraocular foreign body, magnetic, in other or multiple sites			H44.69*	Retained (old) intraocular foreign body, magnetic, in other or multiple sites			H44.69*	Retained (old) intraocular foreign body, magnetic, in other or multiple sites			H44.69*	Retained (old) intraocular foreign body, magnetic, in other or multiple sites			H44.69*	Retained (old) intraocular foreign body, magnetic, in other or multiple sites			H44.69*	Retained (old) intraocular foreign body, magnetic, in other or multiple sites			H44.69*	Retained (old) intraocular foreign body, magnetic, in other or multiple sites			H44.69*	Retained (old) intraocular foreign body, magnetic, in other or multiple sites			H44.69*	Retained (old) intraocular foreign body, magnetic, in other or multiple sites			H44.69*	Retained (old) intraocular foreign body, magnetic, in other or multiple sites			H44.69*	Retained (old) intraocular foreign body, magnetic, in other or multiple sites			H44.69*	Retained (old) intraocular foreign body, magnetic, in other or multiple sites			H44.69*	Retained (old) intraocular foreign body, magnetic, in other or multiple sites			H44.69*	Retained (old) intraocular foreign body, magnetic, in other or multiple sites			H44.69*	Retained (old) intraocular foreign body, magnetic, in other or multiple sites			H44.69*	Retained (old) intraocular foreign body, magnetic, in other or multiple sites			H44.69*	Retained (old) intraocular foreign body, magnetic, in other or multiple sites			H44.69*	Retained (old) intraocular foreign body, magnetic, in other or multiple sites			H44.69*	Retained (old) intraocular foreign body, magnetic, in other or multiple sites			H44.69*	Retained (old) intraocular foreign body, magnetic, in other or multiple sites			H44.69*	Retained (old) intraocular foreign body, magnetic, in other or multiple sites			H44.69*	Retained (old) intraocular foreign body, magnetic, in other or multiple sites			H44.69*	Retained (old) intraocular foreign body, magnetic, in other or multiple sites			H44.69*	Retained (old) intraocular foreign body, magnetic, in other or multiple sites			H44.69*	Retained (old) intraocular foreign body, magnetic, in other or multiple sites			H44.69*	Retained (old) intraocular foreign body, magnetic, in other or multiple sites			H44.69*	Retained (old) intraocular foreign body, magnetic, in other or multiple sites			H44.69*	Retained (old) intraocular foreign body, magnetic, in other or multiple sites			H44.69*	Retained (old) intraocular foreign body, magnetic, in other or multiple sites			H44.69*	Retained (old) intraocular foreign body, magnetic, in other or multiple sites			H44.69*	Retained (old) intraocular foreign body, magnetic, in other or multiple sites			H44.69*	Retained (old) intraocular foreign body, magnetic, in other or multiple sites			H44.69*	Retained (old) intraocular foreign body, magnetic, in other or multiple sites			H44.69*	Retained (old) intraocular foreign body, magnetic, in other or multiple sites			H44.69*	Retained (old) intraocular foreign body, magnetic, in other or multiple sites			H44.69*	Retained (old) intraocular foreign body, magnetic, in other or multiple sites			H44.69*	Retained (old) intraocular foreign body, magnetic, in other or multiple sites			H44.69*	Retained (old) intraocular foreign body, magnetic, in other or multiple sites			H44.69*	Retained (old) intraocular foreign body, magnetic, in other or multiple sites			H44.69*	Retained (old) intraocular foreign body, magnetic, in other or multiple sites			H44.69*	Retained (old) intraocular foreign body, magnetic, in other or multiple sites			H44.69*	Retained (old) intraocular foreign body, magnetic, in other or multiple sites			H44.69*	Retained (old) intraocular foreign body, magnetic, in other or multiple sites			H44.69*	Retained (old) intraocular foreign body, magnetic, in other or multiple sites			H44.69*	Retained (old) intraocular foreign body, magnetic, in other or multiple sites			H44.69*	Retained (old) intraocular foreign body, magnetic, in other or multiple sites			H44.69*	Retained (old) intraocular foreign body, magnetic, in other or multiple sites			H44.69*	Retained (old) intraocular foreign body, magnetic, in other or multiple sites			H44.69*	Retained (old) intraocular foreign body, magnetic, in other or multiple sites			H44.69*	Retained (old) intraocular foreign body, magnetic, in other or multiple sites			H44.69*	Retained (old) intraocular foreign body, magnetic, in other or multiple sites			H44.69*	Retained (old) intraocular foreign body, magnetic, in other or multiple sites			H44.69*	Retained (old) intraocular foreign body, magnetic, in other or multiple sites			H44.69*	Retained (old) intraocular foreign body, magnetic, in other or multiple sites			H44.69*	Retained (old) intraocular foreign body, magnetic, in other or multiple sites			H44.69*	Retained (old) intraocular foreign body, magnetic, in other or multiple sites			H44.69*	Retained (old) intraocular foreign body, magnetic, in other or multiple sites			H44.69*	Retained (old) intraocular foreign body, magnetic, in other or multiple sites			H44.69*	Retained (old) intraocular foreign body, magnetic, in other or multiple sites			H44.69*	Retained (old) intraocular foreign body, magnetic, in other or multiple sites			H44.69*	Retained (old) intraocular foreign body, magnetic, in other or multiple sites			H44.69*	Retained (old) intraocular foreign body, magnetic, in other or multiple sites			H44.69*	Retained (old) intraocular foreign body, magnetic, in other or multiple sites			H44.69*	Retained (old) intraocular foreign body, magnetic, in other or multiple sites			H44.69*	Retained (old) intraocular foreign body, magnetic, in other or multiple sites			H44.69*	Retained (old) intraocular foreign body, magnetic, in other or multiple sites			H44.69*	Retained (old) intraocular foreign body, magnetic, in other or multiple sites			H44.69*	Retained (old) intraocular foreign body, magnetic, in other or multiple sites			H44.69*	Retained (old) intraocular foreign body, magnetic, in other or multiple sites			H44.69*	Retained (old) intraocular foreign body, magnetic, in other or multiple sites			H44.69*	Retained (old) intraocular foreign body, magnetic, in other or multiple sites			H44.69*	Retained (old) intraocular foreign body, magnetic, in other or multiple sites			H44.69*	Retained (old) intraocular foreign body, magnetic, in other or multiple sites			H44.69*	Retained (old) intraocular foreign body, magnetic, in other or multiple sites			H44.69*	Retained (old) intraocular foreign body, magnetic, in other or multiple sites			H44.69*	Retained (old) intraocular foreign body, magnetic, in other or multiple sites			H44.69*	Retained (old) intraocular foreign body, magnetic, in other or multiple sites			H44.69*	Retained (old) intraocular foreign body, magnetic, in other or multiple sites			H44.69*	Retained (old) intraocular foreign body, magnetic, in other or multiple sites			H44.69*	Retained (old) intraocular foreign body, magnetic, in other or multiple sites			H44.69*	Retained (old) intraocular foreign body, magnetic, in other or multiple sites			H44.69*	Retained (old) intraocular foreign body, magnetic, in other or multiple sites			H44.69*	Retained (old) intraocular foreign body, magnetic, in other or multiple sites			H44.69*	Retained (old) intraocular foreign body, magnetic, in other or multiple sites			H44.69*	Retained (old) intraocular foreign body, magnetic, in other or multiple sites			H44.69*	Retained (old) intraocular foreign body, magnetic, in other or multiple sites			H44.69*	Retained (old) intraocular foreign body, magnetic, in other or multiple sites			H44.69*	Retained (old) intraocular foreign body, magnetic, in other or multiple sites			H44.69*	Retained (old) intraocular foreign body, magnetic, in other or multiple sites			H44.69*	Retained (old) intraocular foreign body, magnetic, in other or multiple sites			H44.69*	Retained (old) intraocular foreign body, magnetic, in other or multiple sites			H44.69*	Retained (old) intraocular foreign body, magnetic, in other or multiple sites			H44.69*	Retained (old) intraocular foreign body, magnetic, in other or multiple sites			H44.69*	Retained (old) intraocular foreign body, magnetic, in other or multiple sites			H44.69*	Retained (old) intraocular foreign body, magnetic, in other or multiple sites			H44.69*	Retained (old) intraocular foreign body, magnetic, in other or multiple sites			H44.69*	Retained (old) intraocular foreign body, magnetic, in other or multiple sites			H44.69*	Retained (old) intraocular foreign body, magnetic, in other or multiple sites			H44.69*	Retained (old) intraocular foreign body, magnetic, in other or multiple sites			H44.69*	Retained (old) intraocular foreign body, magnetic, in other or multiple sites			H44.69*	Retained (old) intraocular foreign body, magnetic, in other or multiple sites			H44.69*	Retained (old) intraocular foreign body, magnetic, in other or multiple sites			H44.69*	Retained (old) intraocular foreign body, magnetic, in other or multiple sites			H44.69*	Retained (old) intraocular foreign body, magnetic, in other or multiple sites			H44.69*	Retained (old) intraocular foreign body, magnetic, in other or multiple sites			H44.69*	Retained (old) intraocular foreign body, magnetic, in other or multiple sites			H44.69*	Retained (old) intraocular foreign body, magnetic, in other or multiple sites			H44.69*	Retained (old) intraocular foreign body, magnetic, in other or multiple sites			H44.69*	Retained (old) intraocular foreign body, magnetic, in other or multiple sites			H44.69*	Retained (old) intraocular foreign body, magnetic, in other or multiple sites			H44.69*	Retained (old) intraocular foreign body, magnetic, in other or multiple sites			H44.69*	Retained (old) intraocular foreign body, magnetic, in other or multiple sites			H44.69*	Retained (old) intraocular foreign body, magnetic, in other or multiple sites			H44.69*	Retained (old) intraocular foreign body, magnetic, in other or multiple sites			H44.69*	Retained (old) intraocular foreign body, magnetic, in other or multiple sites			H44.69*	Retained (old) intraocular foreign body, magnetic, in other or multiple sites			H44.69*	Retained (old) intraocular foreign body, magnetic, in other or multiple sites			H44.69*	Retained (old) intraocular foreign body, magnetic, in other or multiple sites			H44.69*	Retained (old) intraocular foreign body, magnetic, in other or multiple sites			H44.69*	Retained (old) intraocular foreign body, magnetic, in other or multiple sites			H44.69*	Retained (old) intraocular foreign body, magnetic, in other or multiple sites			H44.69*	Retained (old) intraocular foreign body, magnetic, in other or multiple sites			H44.69*	Retained (old) intraocular foreign body, magnetic, in other or multiple sites			H44.69*	Retained (old) intraocular foreign body, magnetic, in other or multiple sites			H44.69*	Retained (old) intraocular foreign body, magnetic, in other or multiple sites			H44.69*	Retained (old) intraocular foreign body, magnetic, in other or multiple sites			H44.69*	Retained (old) intraocular foreign body, magnetic, in other or multiple sites			H44.69*	Retained (old) intraocular foreign body, magnetic, in other or multiple sites			H44.69*	Retained (old) intraocular foreign body, magnetic, in other or multiple sites			H44.69*	Retained (old) intraocular foreign body, magnetic, in other or multiple sites			H44.69*	Retained (old) intraocular foreign body, magnetic, in other or multiple sites			H44.69*	Retained (old) intraocular foreign body, magnetic, in other or multiple sites			H44.69*	Retained (old) intraocular foreign body, magnetic, in other or multiple sites			H44.69*	Retained (old) intraocular foreign body, magnetic, in other or multiple sites			H44.69*	Retained (old) intraocular foreign body, magnetic, in other or multiple sites			H44.69*	Retained (old) intraocular foreign body, magnetic, in other or multiple sites			H44.69*	Retained (old) intraocular foreign body, magnetic, in other or multiple sites			H44.69*	Retained (old) intraocular foreign body, magnetic, in other or multiple sites			H44.69*	Retained (old) intraocular foreign body, magnetic, in other or multiple sites			H44.69*	Retained (old) intraocular foreign body, magnetic, in other or multiple sites			H44.69*	Retained (old) intraocular foreign body, magnetic, in other or multiple sites			H44.69*	Retained (old) intraocular foreign body, magnetic, in other or multiple sites			H44.69*	Retained (old) intraocular foreign body, magnetic, in other or multiple sites			H44.69*	Retained (old) intraocular foreign body, magnetic, in other or multiple sites			H44.69*	Retained (old) intraocular foreign body, magnetic, in other or multiple sites			H44.69*	Retained (old) intraocular foreign body, magnetic, in other or multiple sites			H44.69*	Retained (old) intraocular foreign body, magnetic, in other or multiple sites			H44.69*	Retained (old) intraocular foreign body, magnetic, in other or multiple sites			H44.69*	Retained (old) intraocular foreign body, magnetic, in other or multiple sites			H44.69*	Retained (old) intraocular foreign body, magnetic, in other or multiple sites			H44.69*	Retained (old) intraocular foreign body, magnetic, in other or multiple sites			H44.69*	Retained (old) intraocular foreign body, magnetic, in other or multiple sites			H44.69*	Retained (old) intraocular foreign body, magnetic, in other or multiple sites			H44.69*	Retained (old) intraocular foreign body, magnetic, in other or multiple sites			H44.69*	Retained (old) intraocular foreign body, magnetic, in other or multiple sites			H44.69*	Retained (old) intraocular foreign body, magnetic, in other or multiple sites			H44.69*	Retained (old) intraocular foreign body, magnetic, in other or multiple sites			H44.69*	Retained (old) intraocular foreign body, magnetic, in other or multiple sites			H44.69*	Retained (old) intraocular foreign body, magnetic, in other or multiple sites			H44.69*	Retained (old) intraocular foreign body, magnetic, in other or multiple sites			H44.69*	Retained (old) intraocular foreign body, magnetic, in other or multiple sites			H44.69*	Retained (old) intraocular foreign body, magnetic, in other or multiple sites			H44.69*	Retained (old) intraocular foreign body, magnetic, in other or multiple sites			H44.69*	Retained (old) intraocular foreign body, magnetic, in other or multiple sites			H44.69*	Retained (old) intraocular foreign body, magnetic, in other or multiple sites			H44.69*	Retained (old) intraocular foreign body, magnetic, in other or multiple sites			H44.69*	Retained (old) intraocular foreign body, magnetic, in other or multiple sites			H44.69*	Retained (old) intraocular foreign body, magnetic, in other or multiple sites			H44.69*	Retained (old) intraocular foreign body, magnetic, in other or multiple sites			H44.69*	Retained (old) intraocular foreign body, magnetic, in other or multiple sites			H44.69*	Retained (old) intraocular foreign body, magnetic, in other or multiple sites			H44.69*	Retained (old) intraocular foreign body, magnetic, in other or multiple sites			H44.69*	Retained (old) intraocular foreign body, magnetic, in other or multiple sites			H44.69*	Retained (old) intraocular foreign body, magnetic, in other or multiple sites			H44.69*	Retained (old) intraocular foreign body, magnetic, in other or multiple sites			H44.69*	Retained (old) intraocular foreign body, magnetic, in other or multiple sites			H44.69*	Retained (old) intraocular foreign body, magnetic, in other or multiple sites			H44.69*	Retained (old) intraocular foreign body, magnetic, in other or multiple sites			H44.69*	Retained (old) intraocular foreign body, magnetic, in other or multiple sites			H44.69*	Retained (old) intraocular foreign body, magnetic, in other or multiple sites			H44.69*	Retained (old) intraocular foreign body, magnetic, in other or multiple sites			H44.69*	Retained (old) intraocular foreign body, magnetic, in other or multiple sites			H44.69*	Retained (old) intraocular foreign body, magnetic, in other or multiple sites			H44.69*	Retained (old) intraocular foreign body, magnetic, in other or multiple sites			H44.69*	Retained (old) intraocular foreign body, magnetic, in other or multiple sites			H44.69*	Retained (old) intraocular foreign body, magnetic, in other or multiple sites			H44.69*	Retained (old) intraocular foreign body, magnetic, in other or multiple sites			H44.69*	Retained (old) intraocular foreign body, magnetic, in other or multiple sites			H44.69*	Retained (old) intraocular foreign body, magnetic, in other or multiple sites			H44.69*	Retained (old) intraocular foreign body, magnetic, in other or multiple sites			H44.69*	Retained (old) intraocular foreign body, magnetic, in other or multiple sites			H44.69*	Retained (old) intraocular foreign body, magnetic, in other or multiple sites			H44.69*	Retained (old) intraocular foreign body, magnetic, in other or multiple sites			H44.69*	Retained (old) intraocular foreign body, magnetic, in other or multiple sites			H44.69*	Retained (old) intraocular foreign body, magnetic, in other or multiple sites			H44.69*	Retained (old) intraocular foreign body, magnetic, in other or multiple sites			H44.69*	Retained (old) intraocular foreign body, magnetic, in other or multiple sites			H44.69*	Retained (old) intraocular foreign body, magnetic, in other or multiple sites			H44.69*	Retained (old) intraocular foreign body, magnetic, in other or multiple sites			H44.69*	Retained (old) intraocular foreign body, magnetic, in other or multiple sites			H44.69*	Retained (old) intraocular foreign body, magnetic, in other or multiple sites			H44.69*	Retained (old) intraocular foreign body, magnetic, in other or multiple sites			H44.69*	Retained (old) intraocular foreign body, magnetic, in other or multiple sites			H44.69*	Retained (old) intraocular foreign body, magnetic, in other or multiple sites			H44.69*	Retained (old) intraocular foreign body, magnetic, in other or multiple sites			H44.69*	Retained (old) intraocular foreign body, magnetic, in other or multiple sites			H44.69*	Retained (old) intraocular foreign body, magnetic, in other or multiple sites			H44.69*	Retained (old) intraocular foreign body, magnetic, in other or multiple sites			H44.69*	Retained (old) intraocular foreign body, magnetic, in other or multiple sites			H44.69*	Retained (old) intraocular foreign body, magnetic, in other or multiple sites			H44.69*	Retained (old) intraocular foreign body, magnetic, in other or multiple sites			H44.69*	Retained (old) intraocular foreign body, magnetic, in other or multiple sites			H44.69*	Retained (old) intraocular foreign body, magnetic, in other or multiple sites			H44.69*	Retained (old) intraocular foreign body, magnetic, in other or multiple sites			H44.69*	Retained (old) intraocular foreign body, magnetic, in other or multiple sites			H44.69*	Retained (old) intraocular foreign body, magnetic, in other or multiple sites			H44.69*	Retained (old) intraocular foreign body, magnetic, in other or multiple sites			H44.69*	Retained (old) intraocular foreign body, magnetic, in other or multiple sites			H44.69*	Retained (old) intraocular foreign body, magnetic, in other or multiple sites			H44.69*	Retained (old) intraocular foreign body, magnetic, in other or multiple sites			H44.69*	Retained (old) intraocular foreign body, magnetic, in other or multiple sites			H44.69*	Retained (old) intraocular foreign body, magnetic, in other or multiple sites			H44.69*	Retained (old) intraocular foreign body, magnetic, in other or multiple sites			H44.69*	Retained (old) intraocular foreign body, magnetic, in other or multiple sites			H44.69*	Retained (old) intraocular foreign body, magnetic, in other or multiple sites			H44.69*	Retained (old) intraocular foreign body, magnetic, in other or multiple sites			H44.69*	Retained (old) intraocular foreign body, magnetic, in other or multiple sites			H44.69*	Retained (old) intraocular foreign body, magnetic, in other or multiple sites			H44.69*	Retained (old) intraocular foreign body, magnetic, in other or multiple sites			H44.69*	Retained (old) intraocular foreign body, magnetic, in other or multiple sites			H44.69*	Retained (old) intraocular foreign body, magnetic, in other or multiple sites			H44.69*	Retained (old) intraocular foreign body, magnetic, in other or multiple sites			H44.69*	Retained (old) intraocular foreign body, magnetic, in other or multiple sites			H44.69*	Retained (old) intraocular foreign body, magnetic, in other or multiple sites			H44.69*	Retained (old) intraocular foreign body, magnetic, in other or multiple sites			H44.69*	Retained (old) intraocular foreign body, magnetic, in other or multiple sites			H44.69*	Retained (old) intraocular foreign body, magnetic, in other or multiple sites			H44.69*	Retained (old) intraocular foreign body, magnetic, in other or multiple sites			H44.69*	Retained (old) intraocular foreign body, magnetic, in other or multiple sites			H44.69*	Retained (old) intraocular foreign body, magnetic, in other or multiple sites			H44.69*	Retained (old) intraocular foreign body, magnetic, in other or multiple sites			H44.69*	Retained (old) intraocular foreign body, magnetic, in other or multiple sites			H44.69*	Retained (old) intraocular foreign body, magnetic, in other or multiple sites			H44.69*	Retained (old) intraocular foreign body, magnetic, in other or multiple sites			H44.69*	Retained (old) intraocular foreign body, magnetic, in other or multiple sites			H44.69*	Retained (old) intraocular foreign body, magnetic, in other or multiple sites			H44.69*	Retained (old) intraocular foreign body, magnetic, in other or multiple sites			H44.69*	Retained (old) intraocular foreign body, magnetic, in other or multiple sites			H44.69*	Retained (old) intraocular foreign body, magnetic, in other or multiple sites			H44.69*	Retained (old) intraocular foreign body, magnetic, in other or multiple sites			H44.69*	Retained (old) intraocular foreign body, magnetic, in other or multiple sites			H44.69*	Retained (old) intraocular foreign body, magnetic, in other or multiple sites			H44.69*	Retained (old) intraocular foreign body, magnetic, in other or multiple sites			H44.69*	Retained (old) intraocular foreign body, magnetic, in other or multiple sites			H44.69*	Retained (old) intraocular foreign body, magnetic, in other or multiple sites			H44.69*	Retained (old) intraocular foreign body, magnetic, in other or multiple sites			H44.69*	Retained (old) intraocular foreign body, magnetic, in other or multiple sites			H44.69*	Retained (old) intraocular foreign body, magnetic, in other or multiple sites			H44.69*	Retained (old) intraocular foreign body, magnetic, in other or multiple sites			H44.69*	Retained (old) intraocular foreign body, magnetic, in other or multiple sites			H44.69*	Retained (old) intraocular foreign body, magnetic, in other or multiple sites			H44.69*	Retained (old) intraocular foreign body, magnetic, in other or multiple sites			H44.69*	Retained (old) intraocular foreign body, magnetic, in other or multiple sites			H44.69*	Retained (old) intraocular foreign body, magnetic, in other or multiple sites			H44.69*	Retained (old) intraocular foreign body, magnetic, in other or multiple sites			H44.69*	Retained (old) intraocular foreign body, magnetic, in other or multiple sites			H44.69*	Retained (old) intraocular foreign body, magnetic, in other or multiple sites			H44.69*	Retained (old) intraocular foreign body, magnetic, in other or multiple sites			H44.69*	Retained (old) intraocular foreign body, magnetic, in other or multiple sites			H44.69*	Retained (old) intraocular foreign body, magnetic, in other or multiple sites			H44.69*	Retained (old) intraocular foreign body, magnetic, in other or multiple sites			H44.69*	Retained (old) intraocular foreign body, magnetic, in other or multiple sites			H44.69*	Retained (old) intraocular foreign body, magnetic, in other or multiple sites			H44.69*	Retained (old) intraocular foreign body, magnetic, in other or multiple sites			H44.69*	Retained (old) intraocular foreign body, magnetic, in other or multiple sites			H44.69*	Retained (old) intraocular foreign body, magnetic, in other or multiple sites			H44.69*	Retained (old) intraocular foreign body, magnetic, in other or multiple sites			H44.69*	Retained (old) intraocular foreign body, magnetic, in other or multiple sites			H44.69*	Retained (old) intraocular foreign body, magnetic, in other or multiple sites			H44.69*	Retained (old) intraocular foreign body, magnetic, in other or multiple sites			H44.69*	Retained (old) intraocular foreign body, magnetic, in other or multiple sites			H44.69*	Retained (old) intraocular foreign body, magnetic, in other or multiple sites			H44.69*	Retained (old) intraocular foreign body, magnetic, in other or multiple sites			H44.69*	Retained (old) intraocular foreign body, magnetic, in other or multiple sites			H44.69*	Retained (old) intraocular foreign body, magnetic, in other or multiple sites			H44.69*	Retained (old) intraocular foreign body, magnetic, in other or multiple sites			H44.69*	Retained (old) intraocular foreign body, magnetic, in other or multiple sites			H44.69*	Retained (old) intraocular foreign body, magnetic, in other or multiple sites			H44.69*	Retained (old) intraocular foreign body, magnetic, in other or multiple sites			H44.69*	Retained (old) intraocular foreign body, magnetic, in other or multiple sites			H44.69*	Retained (old) intraocular foreign body, magnetic, in other or multiple sites			H44.69*	Retained (old) intraocular foreign body, magnetic, in other or multiple sites			H44.69*	Retained (old) intraocular foreign body, magnetic, in other or multiple sites			H44.69*	Retained (old) intraocular foreign body, magnetic, in other or multiple sites			H44.69*	Retained (old) intraocular foreign body, magnetic, in other or multiple sites			H44.69*	Retained (old) intraocular foreign body, magnetic, in other or multiple sites			H44.69*	Retained (old) intraocular foreign body, magnetic, in other or multiple sites			H44.69*	Retained (old) intraocular foreign body, magnetic, in other or multiple sites			H44.69*	Retained (old) intraocular foreign body, magnetic, in other or multiple sites			H44.69*	Retained (old) intraocular foreign body, magnetic, in other or multiple sites			H44.69*	Retained (old) intraocular foreign body, magnetic, in other or multiple sites			H44.69*	Retained (old) intraocular foreign body, magnetic, in other or multiple sites			H44.69*	Retained (old) intraocular foreign body, magnetic, in other or multiple sites			H44.69*	Retained (old) intraocular foreign body, magnetic, in other or multiple sites			H44.69*	Retained (old) intraocular foreign body, magnetic, in other or multiple sites			H44.69*	Retained (old) intraocular foreign body, magnetic, in other or multiple sites			H44.69*	Retained (old) intraocular foreign body, magnetic, in other or multiple sites			H44.69*	Retained (old) intraocular foreign body, magnetic, in other or multiple sites			H44.69*	Retained (old) intraocular foreign body, magnetic, in other or multiple sites			H44.69*	Retained (old) intraocular foreign body, magnetic, in other or multiple sites			H44.69*	Retained (old) intraocular foreign body, magnetic, in other or multiple sites			H44.69*	Retained (old) intraocular foreign body, magnetic, in other or multiple sites			H44.69*	Retained (old) intraocular foreign body, magnetic, in other or multiple sites			H44.69*	Retained (old) intraocular foreign body, magnetic, in other or multiple sites			H44.69*	Retained (old) intraocular foreign body, magnetic, in other or multiple sites			H44.69*	Retained (old) intraocular foreign body, magnetic, in other or multiple sites			H44.69*	Retained (old) intraocular foreign body, magnetic, in other or multiple sites			H44.69*	Retained (old) intraocular foreign body, magnetic, in other or multiple sites			H44.69*	Retained (old) intraocular foreign body, magnetic, in other or multiple sites			H44.69*	Retained (old) intraocular foreign body, magnetic, in other or multiple sites			H44.69*	Retained (old) intraocular foreign body, magnetic, in other or multiple sites			H44.69*	Retained (old) intraocular foreign body, magnetic, in other or multiple sites			H44.69*	Retained (old) intraocular foreign body, magnetic, in other or multiple sites			H44.69*	Retained (old) intraocular foreign body, magnetic, in other or multiple sites			H44.69*	Retained (old) intraocular foreign body, magnetic, in other or multiple sites			H44.69*	Retained (old) intraocular foreign body, magnetic, in other or multiple sites			H44.69*	Retained (old) intraocular foreign body, magnetic, in other or multiple sites			H44.69*	Retained (old) intraocular foreign body, magnetic, in other or multiple sites			H44.69*	Retained (old) intraocular foreign body, magnetic, in other or multiple sites			H44.69*	Retained (old) intraocular foreign body, magnetic, in other or multiple sites			H44.69*	Retained (old) intraocular foreign body, magnetic, in other or multiple sites			H44.69*	Retained (old) intraocular foreign body, magnetic, in other or multiple sites			H44.69*	Retained (old) intraocular foreign body, magnetic, in other or multiple sites			H44.69*	Retained (old) intraocular foreign body, magnetic, in other or multiple sites			H44.69*	Retained (old) intraocular foreign body, magnetic, in other or multiple sites			H44.69*	Retained (old) intraocular foreign body, magnetic, in other or multiple sites			H44.69*	Retained (old) intraocular foreign body, magnetic, in other or multiple sites			H44.69*	Retained (old) intraocular foreign body, magnetic, in other or multiple sites			H44.69*	Retained (old) intraocular foreign body, magnetic, in other or multiple sites			H44.69*	Retained (old) intraocular foreign body, magnetic, in other or multiple sites			H44.69*	Retained (old) intraocular foreign body, magnetic, in other or multiple sites			H44.69*	Retained (old) intraocular foreign body, magnetic, in other or multiple sites			H44.69*	Retained (old) intraocular foreign body, magnetic, in other or multiple sites			H44.69*	Retained (old) intraocular foreign body, magnetic, in other or multiple sites			H44.69*	Retained (old) intraocular foreign body, magnetic, in other or multiple sites			H44.69*	Retained (old) intraocular foreign body, magnetic, in other or multiple sites			H44.69*	Retained (old) intraocular foreign body, magnetic, in other or multiple sites			H44.69*	Retained (old) intraocular foreign body, magnetic, in other or multiple sites			H44.69*	Retained (old) intraocular foreign body, magnetic, in other or multiple sites			H44.69*	Retained (old) intraocular foreign body, magnetic, in other or multiple sites			H44.69*	Retained (old) intraocular foreign body, magnetic, in other or multiple sites			H44.69*	Retained (old) intraocular foreign body, magnetic, in other or multiple sites			H44.69*	Retained (old) intraocular foreign body, magnetic, in other or multiple sites			H44.69*	Retained (old) intraocular foreign body, magnetic, in other or multiple sites			H44.69*	Retained (old) intraocular foreign body, magnetic, in other or multiple sites			H44.69*	Retained (old) intraocular foreign body, magnetic, in other or multiple sites			H44.69*	Retained (old) intraocular foreign body, magnetic, in other or multiple sites			H44.69*	Retained (old) intraocular foreign body, magnetic, in other or multiple sites			H44.69*	Retained (old) intraocular foreign body, magnetic, in other or multiple sites			H44.69*	Retained (old) intraocular foreign body, magnetic, in other or multiple sites			H44.69*	Retained (old) intraocular foreign body, magnetic, in other or multiple sites			H44.69*	Retained (old) intraocular foreign body, magnetic, in other or multiple sites			H44.69*	Retained (old) intraocular foreign body, magnetic, in other or multiple sites			H44.69*	Retained (old) intraocular foreign body, magnetic, in other or multiple sites			H44.69*	Retained (old) intraocular foreign body, magnetic, in other or multiple sites			H44.69*	Retained (old) intraocular foreign body, magnetic, in other or multiple sites			H44.69*	Retained (old) intraocular foreign body, magnetic, in other or multiple sites			H44.69*	Retained (old) intraocular foreign body, magnetic, in other or multiple sites			H44.69*	Retained (old) intraocular foreign body, magnetic, in other or multiple sites			H44.69*	Retained (old) intraocular foreign body, magnetic, in other or multiple sites			H44.69*	Retained (old) intraocular foreign body, magnetic, in other or multiple sites			H44.69*	Retained (old) intraocular foreign body, magnetic, in other or multiple sites			H44.69*	Retained (old) intraocular foreign body, magnetic, in other or multiple sites			H44.69*	Retained (old) intraocular foreign body, magnetic, in other or multiple sites			H44.69*	Retained (old) intraocular foreign body, magnetic, in other or multiple sites			H44.69*	Retained (old) intraocular foreign body, magnetic, in other or multiple sites			H44.69*	Retained (old) intraocular foreign body, magnetic, in other or multiple sites			H44.69*	Retained (old) intraocular foreign body, magnetic, in other or multiple sites			H44.69*	Retained (old) intraocular foreign body, magnetic, in other or multiple sites			H44.69*	Retained (old) intraocular foreign body, magnetic, in other or multiple sites			H44.69*	Retained (old) intraocular foreign body, magnetic, in other or multiple sites			H44.69*	Retained (old) intraocular foreign body, magnetic, in other or multiple sites			H44.69*	Retained (old) intraocular foreign body, magnetic, in other or multiple sites			H44.69*	Retained (old) intraocular foreign body, magnetic, in other or multiple sites			H44.69*	Retained (old) intraocular foreign body, magnetic, in other or multiple sites			H44.69*	Retained (old) intraocular foreign body, magnetic, in other or multiple sites			H44.69*	Retained (old) intraocular foreign body, magnetic, in other or multiple sites			H44.69*	Retained (old) intraocular foreign body, magnetic, in other or multiple sites			H44.69*	Retained (old) intraocular foreign body, magnetic, in other or multiple sites			H44.69*	Retained (old) intraocular foreign body, magnetic, in other or multiple sites			H44.69*	Retained (old) intraocular foreign body, magnetic, in other or multiple sites			H44.69*	Retained (old) intraocular foreign body, magnetic, in other or multiple sites			H44.69*	Retained (old) intraocular foreign body, magnetic, in other or multiple sites			H44.69*	Retained (old) intraocular foreign body, magnetic, in other or multiple sites			H44.69*	Retained (old) intraocular foreign body, magnetic, in other or multiple sites			H44.69*	Retained (old) intraocular foreign body, magnetic, in other or multiple sites			H44.69*	Retained (old) intraocular foreign body, magnetic, in other or multiple sites			H44.69*	Retained (old) intraocular foreign body, magnetic, in other or multiple sites			H44.69*	Retained (old) intraocular foreign body, magnetic, in other or multiple sites			H44.69*	Retained (old) intraocular foreign body, magnetic, in other or multiple sites			H44.69*	Retained (old) intraocular foreign body, magnetic, in other or multiple sites			H44.69*	Retained (old) intraocular foreign body, magnetic, in other or multiple sites			H44.69*	Retained (old) intraocular foreign body, magnetic, in other or multiple sites			H44.69*	Retained (old) intraocular foreign body, magnetic, in other or multiple sites			H44.69*	Retained (old) intraocular foreign body, magnetic, in other or multiple sites			H44.69*	Retained (old) intraocular foreign body, magnetic, in other or multiple sites			H44.69*	Retained (old) intraocular foreign body, magnetic, in other or multiple sites			H44.69*	Retained (old) intraocular foreign body, magnetic, in other or multiple sites			H44.69*	Retained (old) intraocular foreign body, magnetic, in other or multiple sites			H44.69*	Retained (old) intraocular foreign body, magnetic, in other or multiple sites			H44.69*	Retained (old) intraocular foreign body, magnetic, in other or multiple sites			H44.69*	Retained (old) intraocular foreign body, magnetic, in other or multiple sites			H44.69*	Retained (old) intraocular foreign body, magnetic, in other or multiple sites			H44.69*	Retained (old) intraocular foreign body, magnetic, in other or multiple sites			H44.69*	Retained (old) intraocular foreign body, magnetic, in other or multiple sites			H44.69*	Retained (old) intraocular foreign body, magnetic, in other or multiple sites			H44.69*	Retained (old) intraocular foreign body, magnetic, in other or multiple sites			H44.69*	Retained (old) intraocular foreign body, magnetic, in other or multiple sites			H44.69*	Retained (old) intraocular foreign body, magnetic, in other or multiple sites			H44.69*	Retained (old) intraocular foreign body, magnetic, in other or multiple sites			H44.69*	Retained (old) intraocular foreign body, magnetic, in other or multiple sites			H44.69*	Retained (old) intraocular foreign body, magnetic, in other or multiple sites			H44.69*	Retained (old) intraocular foreign body, magnetic, in other or multiple sites			H44.69*	Retained (old) intraocular foreign body, magnetic, in other or multiple sites			H44.69*	Retained (old) intraocular foreign body, magnetic, in other or multiple sites			H44.69*	Retained (old) intraocular foreign body, magnetic, in other or multiple sites			H44.69*	Retained (old) intraocular foreign body, magnetic, in other or multiple sites			H44.69*	Retained (old) intraocular foreign body, magnetic, in other or multiple sites			H44.69*	Retained (old) intraocular foreign body, magnetic, in other or multiple sites			H44.69*	Retained (old) intraocular foreign body, magnetic, in other or multiple sites			H44.69*	Retained (old) intraocular foreign body, magnetic, in other or multiple sites			H44.69*	Retained (old) intraocular foreign body, magnetic, in other or multiple sites			H44.69*	Retained (old) intraocular foreign body, magnetic, in other or multiple sites			H44.69*	Retained (old) intraocular foreign body, magnetic, in other or multiple sites			H44.69*	Retained (old) intraocular foreign body, magnetic, in other or multiple sites			H44.69*	Retained (old) intraocular foreign body, magnetic, in other or multiple sites			H44.69*	Retained (old) intraocular foreign body, magnetic, in other or multiple sites			H44.69*	Retained (old) intraocular foreign body, magnetic, in other or multiple sites			H44.69*	Retained (old) intraocular foreign body, magnetic, in other or multiple sites			H44.69*	Retained (old) intraocular foreign body, magnetic, in other or multiple sites			H44.69*	Retained (old) intraocular foreign body, magnetic, in other or multiple sites			H44.69*	Retained (old) intraocular foreign body, magnetic, in other or multiple sites			H44.69*	Retained (old) intraocular foreign body, magnetic, in other or multiple sites			H44.69*	Retained (old) intraocular foreign body, magnetic, in other or multiple sites			H44.69*	Retained (old) intraocular foreign body, magnetic, in other or multiple sites			H44.69*	Retained (old) intraocular foreign body, magnetic, in other or multiple sites			H44.69*	Retained (old) intraocular foreign body, magnetic, in other or multiple sites			H44.69*	Retained (old) intraocular foreign body, magnetic, in other or multiple sites			H44.69*	Retained (old) intraocular foreign body, magnetic, in other or multiple sites			H44.69*	Retained (old) intraocular foreign body, magnetic, in other or multiple sites			H44.69*	Retained (old) intraocular foreign body, magnetic, in other or multiple sites			H44.69*	Retained (old) intraocular foreign body, magnetic, in other or multiple sites			H44.69*	Retained (old) intraocular foreign body, magnetic, in other or multiple sites			H44.69*	Retained (old) intraocular foreign body, magnetic, in other or multiple sites			H44.69*	Retained (old) intraocular foreign body, magnetic, in other or multiple sites			H44.69*	Retained (old) intraocular foreign body, magnetic, in other or multiple sites			H44.69*	Retained (old) intraocular foreign body, magnetic, in other or multiple sites			H44.69*	Retained (old) intraocular foreign body, magnetic, in other or multiple sites			H44.69*	Retained (old) intraocular foreign body, magnetic, in other or multiple sites			H44.69*	Retained (old) intraocular foreign body, magnetic, in other or multiple sites			H44.69*	Retained (old) intraocular foreign body, magnetic, in other or multiple sites			H44.69*	Retained (old) intraocular foreign body, magnetic, in other or multiple sites			H44.69*	Retained (old) intraocular foreign body, magnetic, in other or multiple sites			H44.69*	Retained (old) intraocular foreign body, magnetic, in other or multiple sites			H44.69*	Retained (old) intraocular foreign body, magnetic, in other or multiple sites			H44.69*	Retained (old) intraocular foreign body, magnetic, in other or multiple sites			H44.69*	Retained (old) intraocular foreign body, magnetic, in other or multiple sites			H44.69*	Retained (old) intraocular foreign body, magnetic, in other or multiple sites			H44.69*	Retained (old) intraocular foreign body, magnetic, in other or multiple sites			H44.69*	Retained (old) intraocular foreign body, magnetic, in other or multiple sites			H44.69*	Retained (old) intraocular foreign body, magnetic, in other or multiple sites			H44.69*	Retained (old) intraocular foreign body, magnetic, in other or multiple sites			H44.69*	Retained (old) intraocular foreign body, magnetic, in other or multiple sites			H44.69*	Retained (old) intraocular foreign body, magnetic, in other or multiple sites			H44.69*	Retained (old) intraocular foreign body, magnetic, in other or multiple sites			H44.69*	Retained (old) intraocular foreign body, magnetic, in other or multiple sites			H44.69*	Retained (old) intraocular foreign body, magnetic, in other or multiple sites			H44.69*	Retained (old) intraocular foreign body, magnetic, in other or multiple sites			H44.69*	Retained (old) intraocular foreign body, magnetic, in other or multiple sites			H44.69*	Retained (old) intraocular foreign body, magnetic, in other or multiple sites			H44.69*	Retained (old) intraocular foreign body, magnetic, in other or multiple sites			H44.69*	Retained (old) intraocular foreign body, magnetic, in other or multiple sites			H44.69*	Retained (old) intraocular foreign body, magnetic, in other or multiple sites			H44.69*	Retained (old) intraocular foreign body, magnetic, in other or multiple sites			H44.69*	Retained (old) intraocular foreign body, magnetic, in other or multiple sites			H44.69*	Retained (old) intraocular foreign body, magnetic, in other or multiple sites			H44.69*	Retained (old) intraocular foreign body, magnetic, in other or multiple sites			H44.69*	Retained (old) intraocular foreign body, magnetic, in other or multiple sites			H44.69*	Retained (old) intraocular foreign body, magnetic, in other or multiple sites			H44.69*	Retained (old) intraocular foreign body, magnetic, in other or multiple sites			H44.69*	Retained (old) intraocular foreign body, magnetic, in other or multiple sites			H44.69*	Retained (old) intraocular foreign body, magnetic, in other or multiple sites			H44.69*	Retained (old) intraocular foreign body, magnetic, in other or multiple sites			H44.69*	Retained (old) intraocular foreign body, magnetic, in other or multiple sites			H44.69*	Retained (old) intraocular foreign body, magnetic, in other or multiple sites			H44.69*	Retained (old) intraocular foreign body, magnetic, in other or multiple sites			H44.69*	Retained (old) intraocular foreign body, magnetic, in other or multiple sites			H44.69*	Retained (old) intraocular foreign body, magnetic, in other or multiple sites			H44.69*	Retained (old) intraocular foreign body, magnetic, in other or multiple sites			H44.69*	Retained (old) intraocular foreign body, magnetic, in other or multiple sites			H44.69*	Retained (old) intraocular foreign body, magnetic, in other or multiple sites			H44.69*	Retained (old) intraocular foreign body, magnetic, in other or multiple sites			H44.69*	Retained (old) intraocular foreign body, magnetic, in other or multiple sites			H44.69*	Retained (old) intraocular foreign body, magnetic, in other or multiple sites			H44.69*	Retained (old) intraocular foreign body, magnetic, in other or multiple sites			H44.69*	Retained (old) intraocular foreign body, magnetic, in other or multiple sites			H44.69*	Retained (old) intraocular foreign body, magnetic, in other or multiple sites			H44.69*	Retained (old) intraocular foreign body, magnetic, in other or multiple sites			H44.69*	Retained (old) intraocular foreign body, magnetic, in other or multiple sites			H44.69*	Retained (old) intraocular foreign body, magnetic, in other or multiple sites			H44.69*	Retained (old) intraocular foreign body, magnetic, in other or multiple sites			H44.69*	Retained (old) intraocular foreign body, magnetic, in other or multiple sites			H44.69*	Retained (old) intraocular foreign body, magnetic, in other or multiple sites			H44.69*	Retained (old) intraocular foreign body, magnetic, in other or multiple sites			H44.69*	Retained (old) intraocular foreign body, magnetic, in other or multiple sites			H44.69*	Retained (old) intraocular foreign body, magnetic, in other or multiple sites			H44.69*	Retained (old) intraocular foreign body, magnetic, in other or multiple sites			H44.69*	Retained (old) intraocular foreign body, magnetic, in other or multiple sites			H44.69*	Retained (old) intraocular foreign body, magnetic, in other or multiple sites			H44.69*	Retained (old) intraocular foreign body, magnetic, in other or multiple sites			H44.69*	Retained (old) intraocular foreign body, magnetic, in other or multiple sites			H44.69*	Retained (old) intraocular foreign body, magnetic, in other or multiple sites			H44.69*	Retained (old) intraocular foreign body, magnetic, in other or multiple sites			H44.69*	Retained (old) intraocular foreign body, magnetic, in other or multiple sites			H44.69*	Retained (old) intraocular foreign body, magnetic, in other or multiple sites			H44.69*	Retained (old) intraocular foreign body, magnetic, in other or multiple sites			H44.69*	Retained (old) intraocular foreign body, magnetic, in other or multiple sites			H44.69*	Retained (old) intraocular foreign body, magnetic, in other or multiple sites			H44.69*	Retained (old) intraocular foreign body, magnetic, in other or multiple sites			H44.69*	Retained (old) intraocular foreign body, magnetic, in other or multiple sites			H44.69*	Retained (old) intraocular foreign body, magnetic, in other or multiple sites			H44.69*	Retained (old) intraocular foreign body, magnetic, in other or multiple sites			H44.69*	Retained (old) intraocular foreign body, magnetic, in other or multiple sites			H44.69*	Retained (old) intraocular foreign body, magnetic, in other or multiple sites			H44.69*	Retained (old) intraocular foreign body, magnetic, in other or multiple sites			H44.69*	Retained (old) intraocular foreign body, magnetic, in other or multiple sites			H44.69*	Retained (old) intraocular foreign body, magnetic, in other or multiple sites			H44.69*	Retained (old) intraocular foreign body, magnetic, in other or multiple sites			H44.69*	Retained (old) intraocular foreign body, magnetic, in other or multiple sites			H44.69*	Retained (old) intraocular foreign body, magnetic, in other or multiple sites			H44.69*	Retained (old) intraocular foreign body, magnetic, in other or multiple sites			H44.69*	Retained (old) intraocular foreign body, magnetic, in other or multiple sites			H44.69*	Retained (old) intraocular foreign body, magnetic, in other or multiple sites			H44.69*	Retained (old) intraocular foreign body, magnetic, in other or multiple sites			H44.69*	Retained (old) intraocular foreign body, magnetic, in other or multiple sites			H44.69*	Retained (old) intraocular foreign body, magnetic, in other or multiple sites			H44.69*	Retained (old) intraocular foreign body, magnetic, in other or multiple sites			H44.69*	Retained (old) intraocular foreign body, magnetic, in other or multiple sites			H44.69*	Retained (old) intraocular foreign body, magnetic, in other or multiple sites			H44.69*	Retained (old) intraocular foreign body, magnetic, in other or multiple sites			H44.69*	Retained (old) intraocular foreign body, magnetic, in other or multiple sites			H44.69*	Retained (old) intraocular foreign body, magnetic, in other or multiple sites			H44.69*	Retained (old) intraocular foreign body, magnetic, in other or multiple sites			H44.69*	Retained (old) intraocular foreign body, magnetic, in other or multiple sites			H44.69*	Retained (old) intraocular foreign body, magnetic, in other or multiple sites			H44.69*	Retained (old) intraocular foreign body, magnetic, in other or multiple sites			H44.69*	Retained (old) intraocular foreign body, magnetic, in other or multiple sites			H44.69*	Retained (old) intraocular foreign body, magnetic, in other or multiple sites			H44.69*	Retained (old) intraocular foreign body, magnetic, in other or multiple sites			H44.69*	Retained (old) intraocular foreign body, magnetic, in other or multiple sites			H44.69*	Retained (old) intraocular foreign body, magnetic, in other or multiple sites			H44.69*	Retained (old) intraocular foreign body, magnetic, in other or multiple sites			H44.69*	Retained (old) intraocular foreign body, magnetic, in other or multiple sites			H44.69*	Retained (old) intraocular foreign body, magnetic, in other or multiple sites			H44.69*	Retained (old) intraocular foreign body, magnetic, in other or multiple sites			H44.69*	Retained (old) intraocular foreign body, magnetic, in other or multiple sites			H44.69*	Retained (old) intraocular foreign body, magnetic, in other or multiple sites			H44.69*	Retained (old) intraocular foreign body, magnetic, in other or multiple sites			H44.69*	Retained (old) intraocular foreign body, magnetic, in other or multiple sites			H44.69*	Retained (old) intraocular foreign body, magnetic, in other or multiple sites			H44.69*	Retained (old) intraocular foreign body, magnetic, in other or multiple sites			H44.69*	Retained (old) intraocular foreign body, magnetic, in other or multiple sites			H44.69*	Retained (old) intraocular foreign body, magnetic, in other or multiple sites			H44.69*	Retained (old) intraocular foreign body, magnetic, in other or multiple sites			H44.69*	Retained (old) intraocular foreign body, magnetic, in other or multiple sites			H44.69*	Retained (old) intraocular foreign body, magnetic, in other or multiple sites			H44.69*	Retained (old) intraocular foreign body, magnetic, in other or multiple sites			H44.69*	Retained (old) intraocular foreign body, magnetic, in other or multiple sites			H44.69*	Retained (old) intraocular foreign body, magnetic, in other or multiple sites			H44.69*	Retained (old) intraocular foreign body, magnetic, in other or multiple sites			H44.69*	Retained (old) intraocular foreign body, magnetic, in other or multiple sites			H44.69*	Retained (old) intraocular foreign body, magnetic, in other or multiple sites			H44.69*	Retained (old) intraocular foreign body, magnetic, in other or multiple sites			H44.69*	Retained (old) intraocular foreign body, magnetic, in other or multiple sites			H44.69*	Retained (old) intraocular foreign body, magnetic, in other or multiple sites			H44.69*	Retained (old) intraocular foreign body, magnetic, in other or multiple sites			H44.69*	Retained (old) intraocular foreign body, magnetic, in other or multiple sites			H44.69*	Retained (old) intraocular foreign body, magnetic, in other or multiple sites			H44.69*	Retained (old) intraocular foreign body, magnetic, in other or multiple sites			H44.69*	Retained (old) intraocular foreign body, magnetic, in other or multiple sites			H44.69*	Retained (old) intraocular foreign body, magnetic, in other or multiple sites			H44.69*	Retained (old) intraocular foreign body, magnetic, in other or multiple sites			H44.69*	Retained (old) intraocular foreign body, magnetic, in other or multiple sites			H44.69*	Retained (old) intraocular foreign body, magnetic, in other or multiple sites			H44.69*	Retained (old) intraocular foreign body, magnetic, in other or multiple sites			H44.69*	Retained (old) intraocular foreign body, magnetic, in other or multiple sites			H44.69*	Retained (old) intraocular foreign body, magnetic, in other or multiple sites			H44.69*	Retained (old) intraocular foreign body, magnetic, in other or multiple sites			H44.69*	Retained (old) intraocular foreign body, magnetic, in other or multiple sites			H44.69*	Retained (old) intraocular foreign body, magnetic, in other or multiple sites			H44.69*	Retained (old) intraocular foreign body, magnetic, in other or multiple sites			H44.69*	Retained (old) intraocular foreign body, magnetic, in other or multiple sites			H44.69*	Retained (old) intraocular foreign body, magnetic, in other or multiple sites			H44.69*	Retained (old) intraocular foreign body, magnetic, in other or multiple sites			H44.69*	Retained (old) intraocular foreign body, magnetic, in other or multiple sites			H44.69*	Retained (old) intraocular foreign body, magnetic, in other or multiple sites			H44.69*	Retained (old) intraocular foreign body, magnetic, in other or multiple sites			H44.69*	Retained (old) intraocular foreign body, magnetic, in other or multiple sites			H44.69*	Retained (old) intraocular foreign body, magnetic, in other or multiple sites			H44.69*	Retained (old) intraocular foreign body, magnetic, in other or multiple sites			H44.69*	Retained (old) intraocular foreign body, magnetic, in other or multiple sites			H44.69*	Retained (old) intraocular foreign body, magnetic, in other or multiple sites			H44.69*	Retained (old) intraocular foreign body, magnetic, in other or multiple sites			H44.69*	Retained (old) intraocular foreign body, magnetic, in other or multiple sites			H44.69*	Retained (old) intraocular foreign body, magnetic, in other or multiple sites			H44.69*	Retained (old) intraocular foreign body, magnetic, in other or multiple sites			H44.69*	Retained (old) intraocular foreign body, magnetic, in other or multiple sites			H44.69*	Retained (old) intraocular foreign body, magnetic, in other or multiple sites			H44.69*	Retained (old) intraocular foreign body, magnetic, in other or multiple sites			H44.69*	Retained (old) intraocular foreign body, magnetic, in other or multiple sites			H44.69*	Retained (old) intraocular foreign body, magnetic, in other or multiple sites			H44.69*	Retained (old) intraocular foreign body, magnetic, in other or multiple sites			H44.69*	Retained (old) intraocular foreign body, magnetic, in other or multiple sites			H44.69*	Retained (old) intraocular foreign body, magnetic, in other or multiple sites			H44.69*	Retained (old) intraocular foreign body, magnetic, in other or multiple sites			H44.69*	Retained (old) intraocular foreign body, magnetic, in other or multiple sites			H44.69*	Retained (old) intraocular foreign body, magnetic, in other or multiple sites			H44.69*	Retained (old) intraocular foreign body, magnetic, in other or multiple sites			H44.69*	Retained (old) intraocular foreign body, magnetic, in other or multiple sites			H44.69*	Retained (old) intraocular foreign body, magnetic, in other or multiple sites			H44.69*	Retained (old) intraocular foreign body, magnetic, in other or multiple sites			H44.69*	Retained (old) intraocular foreign body, magnetic, in other or multiple sites			H44.69*	Retained (old) intraocular foreign body, magnetic, in other or multiple sites			H44.69*	Retained (old) intraocular foreign body, magnetic, in other or multiple sites			H44.69*	Retained (old) intraocular foreign body, magnetic, in other or multiple sites			H44.69*	Retained (old) intraocular foreign body, magnetic, in other or multiple sites			H44.69*	Retained (old) intraocular foreign body, magnetic, in other or multiple sites			H44.69*	Retained (old) intraocular foreign body, magnetic, in other or multiple sites			H44.69*	Retained (old) intraocular foreign body, magnetic, in other or multiple sites			H44.69*	Retained (old) intraocular foreign body, magnetic, in other or multiple sites			H44.69*	Retained (old) intraocular foreign body, magnetic, in other or multiple sites			H44.69*	Retained (old) intraocular foreign body, magnetic, in other or multiple sites			H44.69*	Retained (old) intraocular foreign body, magnetic, in other or multiple sites			H44.69*	Retained (old) intraocular foreign body, magnetic, in other or multiple sites			H44.69*	Retained (old) intraocular foreign body, magnetic, in other or multiple sites			H44.69*	Retained (old) intraocular foreign body, magnetic, in other or multiple sites			H44.69*	Retained (old) intraocular foreign body, magnetic, in other or multiple sites			H44.69*	Retained (old) intraocular foreign body, magnetic, in other or multiple sites			H44.69*	Retained (old) intraocular foreign body, magnetic, in other or multiple sites			H44.69*	Retained (old) intraocular foreign body, magnetic, in other or multiple sites			H44.69*	Retained (old) intraocular foreign body, magnetic, in other or multiple sites			H44.69*	Retained (old) intraocular foreign body, magnetic, in other or multiple sites			H44.69*	Retained (old) intraocular foreign body, magnetic, in other or multiple sites			H44.69*	Retained (old) intraocular foreign body, magnetic, in other or multiple sites			H44.69*	Retained (old) intraocular foreign body, magnetic, in other or multiple sites			H44.69*	Retained (old) intraocular foreign body, magnetic, in other or multiple sites			H44.69*	Retained (old) intraocular foreign body, magnetic, in other or multiple sites			H44.69*	Retained (old) intraocular foreign body, magnetic, in other or multiple sites			H44.69*	Retained (old) intraocular foreign body, magnetic, in other or multiple sites			H44.69*	Retained (old) intraocular foreign body, magnetic, in other or multiple sites			H44.69*	Retained (old) intraocular foreign body, magnetic, in other or multiple sites			H44.69*	Retained (old) intraocular foreign body, magnetic, in other or multiple sites			H44.69*	Retained (old) intraocular foreign body, magnetic, in other or multiple sites			H44.69*	Retained (old) intraocular foreign body, magnetic, in other or multiple sites			H44.69*	Retained (old) intraocular foreign body, magnetic, in other or multiple sites			H44.69*	Retained (old) intraocular foreign body, magnetic, in other or multiple sites			H44.69*	Retained (old) intraocular foreign body, magnetic, in other or multiple sites			H44.69*	Retained (old) intraocular foreign body, magnetic, in other or multiple sites			H44.69*	Retained (old) intraocular foreign body, magnetic, in other or multiple sites			H44.69*	Retained (old) intraocular foreign body, magnetic, in other or multiple sites			H44.69*	Retained (old) intraocular foreign body, magnetic, in other or multiple sites			H44.69*	Retained (old) intraocular foreign body, magnetic, in other or multiple sites			H44.69*	Retained (old) intraocular foreign body, magnetic, in other or multiple sites			H44.69*	Retained (old) intraocular foreign body, magnetic, in other or multiple sites			H44.69*	Retained (old) intraocular foreign body, magnetic, in other or multiple sites			H44.69*	Retained (old) intraocular foreign body, magnetic, in other or multiple sites			H44.69*	Retained (old) intraocular foreign body, magnetic, in other or multiple sites			H44.69*	Retained (old) intraocular foreign body, magnetic, in other or multiple sites			H44.69*	Retained (old) intraocular foreign body, magnetic, in other or multiple sites			H44.69*	Retained (old) intraocular foreign body, magnetic, in other or multiple sites			H44.69*	Retained (old) intraocular foreign body, magnetic, in other or multiple sites			H44.69*	Retained (old) intraocular foreign body, magnetic, in other or multiple sites			H44.69*	Retained (old) intraocular foreign body, magnetic, in other or multiple sites			H44.69*	Retained (old) intraocular foreign body, magnetic, in other or multiple sites			H44.69*	Retained (old) intraocular foreign body, magnetic, in other or multiple sites			H44.69*	Retained (old) intraocular foreign body, magnetic, in other or multiple sites			H44.69*	Retained (old) intraocular foreign body, magnetic, in other or multiple sites			H44.69*	Retained (old) intraocular foreign body, magnetic, in other or multiple sites			H44.69*	Retained (old) intraocular foreign body, magnetic, in other or multiple sites			H44.69*	Retained (old) intraocular foreign body, magnetic, in other or multiple sites			H44.69*	Retained (old) intraocular foreign body, magnetic, in other or multiple sites			H44.69*	Retained (old) intraocular foreign body, magnetic, in other or multiple sites			H44.69*	Retained (old) intraocular foreign body, magnetic, in other or multiple sites			H44.69*	Retained (old) intraocular foreign body, magnetic, in other or multiple sites			H44.69*	Retained (old) intraocular foreign body, magnetic, in other or multiple sites			H44.69*	Retained (old) intraocular foreign body, magnetic, in other or multiple sites			H44.69*	Retained (old) intraocular foreign body, magnetic, in other or multiple sites			H44.69*	Retained (old) intraocular foreign body, magnetic, in other or multiple sites			H44.69*	Retained (old) intraocular foreign body, magnetic, in other or multiple sites			H44.69*	Retained (old) intraocular foreign body, magnetic, in other or multiple sites			H44.69*	Retained (old) intraocular foreign body, magnetic, in other or multiple sites			H44.69*	Retained (old) intraocular foreign body, magnetic, in other or multiple sites			H44.69*	Retained (old) intraocular foreign body, magnetic, in other or multiple sites			H44.69*	Retained (old) intraocular foreign body, magnetic, in other or multiple sites			H44.69*	Retained (old) intraocular foreign body, magnetic, in other or multiple sites			H44.69*	Retained (old) intraocular foreign body, magnetic, in other or multiple sites			H44.69*	Retained (old) intraocular foreign body, magnetic, in other or multiple sites			H44.69*	Retained (old) intraocular foreign body, magnetic, in other or multiple sites			H44.69*	Retained (old) intraocular foreign body, magnetic, in other or multiple sites			H44.69*	Retained (old) intraocular foreign body, magnetic, in other or multiple sites			H44.69*	Retained (old) intraocular foreign body, magnetic, in other or multiple sites			H44.69*	Retained (old) intraocular foreign body, magnetic, in other or multiple sites			H44.69*	Retained (old) intraocular foreign body, magnetic, in other or multiple sites			H44.69*	Retained (old) intraocular foreign body, magnetic, in other or multiple sites			H44.69*	Retained (old) intraocular foreign body, magnetic, in other or multiple sites			H44.69*	Retained (old) intraocular foreign body, magnetic, in other or multiple sites			H44.69*	Retained (old) intraocular foreign body, magnetic, in other or multiple sites			H44.69*	Retained (old) intraocular foreign body, magnetic, in other or multiple sites			H44.69*	Retained (old) intraocular foreign body, magnetic, in other or multiple sites			H44.69*	Retained (old) intraocular foreign body, magnetic, in other or multiple sites			H44.69*	Retained (old) intraocular foreign body, magnetic, in other or multiple sites			H44.69*	Retained (old) intraocular foreign body, magnetic, in other or multiple sites			H44.69*	Retained (old) intraocular foreign body, magnetic, in other or multiple sites			H44.69*	Retained (old) intraocular foreign body, magnetic, in other or multiple sites			H44.69*	Retained (old) intraocular foreign body, magnetic, in other or multiple sites			H44.69*	Retained (old) intraocular foreign body, magnetic, in other or multiple sites			H44.69*	Retained (old) intraocular foreign body, magnetic, in other or multiple sites			H44.69*	Retained (old) intraocular foreign body, magnetic, in other or multiple sites			H44.69*	Retained (old) intraocular foreign body, magnetic, in other or multiple sites			H44.69*	Retained (old) intraocular foreign body, magnetic, in other or multiple sites			H44.69*	Retained (old) intraocular foreign body, magnetic, in other or multiple sites			H44.69*	Retained (old) intraocular foreign body, magnetic, in other or multiple sites			H44.69*	Retained (old) intraocular foreign body, magnetic, in other or multiple sites			H44.69*	Retained (old) intraocular foreign body, magnetic, in other or multiple sites			H44.69*	Retained (old) intraocular foreign body, magnetic, in other or multiple sites			H44.69*	Retained (old) intraocular foreign body, magnetic, in other or multiple sites			H44.69*	Retained (old) intraocular foreign body, magnetic, in other or multiple sites			H44.69*	Retained (old) intraocular foreign body, magnetic, in other or multiple sites			H44.69*	Retained (old) intraocular foreign body, magnetic, in other or multiple sites			H44.69*	Retained (old) intraocular foreign body, magnetic, in other or multiple sites			H44.69*	Retained (old) intraocular foreign body, magnetic, in other or multiple sites			H44.69*	Retained (old) intraocular foreign body, magnetic, in other or multiple sites			H44.69*	Retained (old) intraocular foreign body, magnetic, in other or multiple sites			H44.69*	Retained (old) intraocular foreign body, magnetic, in other or multiple sites			H44.69*	Retained (old) intraocular foreign body, magnetic, in other or multiple sites			H44.69*	Retained (old) intraocular foreign body, magnetic, in other or multiple sites			H44.69*	Retained (old) intraocular foreign body, magnetic, in other or multiple sites			H44.69*	Retained (old) intraocular foreign body, magnetic, in other or multiple sites			H44.69*	Retained (old) intraocular foreign body, magnetic, in other or multiple sites			H44.69*	Retained (old) intraocular foreign body, magnetic, in other or multiple sites			H44.69*	Retained (old) intraocular foreign body, magnetic, in other or multiple sites			H44.69*	Retained (old) intraocular foreign body, magnetic, in other or multiple sites			H44.69*	Retained (old) intraocular foreign body, magnetic, in other or multiple sites			H44.69*	Retained (old) intraocular foreign body, magnetic, in other or multiple sites			H44.69*	Retained (old) intraocular foreign body, magnetic, in other or multiple sites			H44.69*	Retained (old) intraocular foreign body, magnetic, in other or multiple sites			H44.69*	Retained (old) intraocular foreign body, magnetic, in other or multiple sites			H44.69*	Retained (old) intraocular foreign body, magnetic, in other or multiple sites			H44.69*	Retained (old) intraocular foreign body, magnetic, in other or multiple sites			H44.69*	Retained (old) intraocular foreign body, magnetic, in other or multiple sites			H44.69*	Retained (old) intraocular foreign body, magnetic, in other or multiple sites			H44.69*	Retained (old) intraocular foreign body, magnetic, in other or multiple sites			H44.69*	Retained (old) intraocular foreign body, magnetic, in other or multiple sites			H44.69*	Retained (old) intraocular foreign body, magnetic, in other or multiple sites			H44.69*	Retained (old) intraocular foreign body, magnetic, in other or multiple sites			H44.69*	Retained (old) intraocular foreign body, magnetic, in other or multiple sites			H44.69*	Retained (old) intraocular foreign body, magnetic, in other or multiple sites			H44.69*	Retained (old) intraocular foreign body, magnetic, in other or multiple sites			H44.69*	Retained (old) intraocular foreign body, magnetic, in other or multiple sites			H44.69*	Retained (old) intraocular foreign body, magnetic, in other or multiple sites			H44.69*	Retained (old) intraocular foreign body, magnetic, in other or multiple sites			H44.69*	Retained (old) intraocular foreign body, magnetic, in other or multiple sites			H44.69*	Retained (old) intraocular foreign body, magnetic, in other or multiple sites			H44.69*	Retained (old) intraocular foreign body, magnetic, in other or multiple sites			H44.69*	Retained (old) intraocular foreign body, magnetic, in other or multiple sites			H44.69*	Retained (old) intraocular foreign body, magnetic, in other or multiple sites			H44.69*	Retained (old) intraocular foreign body, magnetic, in other or multiple sites			H44.69*	Retained (old) intraocular foreign body, magnetic, in other or multiple sites			H44.69*	Retained (old) intraocular foreign body, magnetic, in other or multiple sites			H44.69*	Retained (old) intraocular foreign body, magnetic, in other or multiple sites			H44.69*	Retained (old) intraocular foreign body, magnetic, in other or multiple sites			H44.69*	Retained (old) intraocular foreign body, magnetic, in other or multiple sites			H44.69*	Retained (old) intraocular foreign body, magnetic, in other or multiple sites			H44.69*	Retained (old) intraocular foreign body, magnetic, in other or multiple sites			H44.69*	Retained (old) intraocular foreign body, magnetic, in other or multiple sites			H44.69*	Retained (old) intraocular foreign body, magnetic, in other or multiple sites			H44.69*	Retained (old) intraocular foreign body, magnetic, in other or multiple sites			H44.69*	Retained (old) intraocular foreign body, magnetic, in other or multiple sites			H44.69*	Retained (old) intraocular foreign body, magnetic, in other or multiple sites			H44.69*	Retained (old) intraocular foreign body, magnetic, in other or multiple sites			H44.69*	Retained (old) intraocular foreign body, magnetic, in other or multiple sites			H44.69*	Retained (old) intraocular foreign body, magnetic, in other or multiple sites			H44.69*	Retained (old) intraocular foreign body, magnetic, in other or multiple sites			H44.69*	Retained (old) intraocular foreign body, magnetic, in other or multiple sites			H44.69*	Retained (old) intraocular foreign body, magnetic, in other or multiple sites			H44.69*	Retained (old) intraocular foreign body, magnetic, in other or multiple sites			H44.69*	Retained (old) intraocular foreign body, magnetic, in other or multiple sites			H44.69*	Retained (old) intraocular foreign body, magnetic, in other or multiple sites			H44.69*	Retained (old) intraocular foreign body, magnetic, in other or multiple sites			H44.69*	Retained (old) intraocular foreign body, magnetic, in other or multiple sites			H44.69*	Retained (old) intraocular foreign body, magnetic, in other or multiple sites			H44.69*	Retained (old) intraocular foreign body, magnetic, in other or multiple sites			H44.69*	Retained (old) intraocular foreign body, magnetic, in other or multiple sites			H44.69*	Retained (old) intraocular foreign body, magnetic, in other or multiple sites			H44.69*	Retained (old) intraocular foreign body, magnetic, in other or multiple sites			H44.69*	Retained (old) intraocular foreign body, magnetic, in other or multiple sites			H44.69*	Retained (old) intraocular foreign body, magnetic, in other or multiple sites			H44.69*	Retained (old) intraocular foreign body, magnetic, in other or multiple sites			H44.69*	Retained (old) intraocular foreign body, magnetic, in other or multiple sites			H44.69*	Retained (old) intraocular foreign body, magnetic, in other or multiple sites			H44.69*	Retained (old) intraocular foreign body, magnetic, in other or multiple sites			H44.69*	Retained (old) intraocular foreign body, magnetic, in other or multiple sites			H44.69*	Retained (old) intraocular foreign body, magnetic, in other or multiple sites			H44.69*	Retained (old) intraocular foreign body, magnetic, in other or multiple sites			H44.69*	Retained (old) intraocular foreign body, magnetic, in other or multiple sites			H44.69*	Retained (old) intraocular foreign body, magnetic, in other or multiple sites			H44.69*	Retained (old) intraocular foreign body, magnetic, in other or multiple sites			H44.69*	Retained (old) intraocular foreign body, magnetic, in other or multiple sites			H44.69*	Retained (old) intraocular foreign body, magnetic, in other or multiple sites			H44.69*	Retained (old) intraocular foreign body, magnetic, in other or multiple sites			H44.69*	Retained (old) intraocular foreign body, magnetic, in other or multiple sites			H44.69*	Retained (old) intraocular foreign body, magnetic, in other or multiple sites			H44.69*	Retained (old) intraocular foreign body, magnetic, in other or multiple sites			H44.69*	Retained (old) intraocular foreign body, magnetic, in other or multiple sites			H44.69*	Retained (old) intraocular foreign body, magnetic, in other or multiple sites			H44.69*	Retained (old) intraocular foreign body, magnetic, in other or multiple sites			H44.69*	Retained (old) intraocular foreign body, magnetic, in other or multiple sites			H44.69*	Retained (old) intraocular foreign body, magnetic, in other or multiple sites			H44.69*	Retained (old) intraocular foreign body, magnetic, in other or multiple sites			H44.69*	Retained (old) intraocular foreign body, magnetic, in other or multiple sites			H44.69*	Retained (old) intraocular foreign body, magnetic, in other or multiple sites			H44.69*	Retained (old) intraocular foreign body, magnetic, in other or multiple sites			H44.69*	Retained (old) intraocular foreign body, magnetic, in other or multiple sites			H44.69*	Retained (old) intraocular foreign body, magnetic, in other or multiple sites			H44.69*	Retained (old) intraocular foreign body, magnetic, in other or multiple sites			H44.69*	Retained (old) intraocular foreign body, magnetic, in other or multiple sites			H44.69*	Retained (old) intraocular foreign body, magnetic, in other or multiple sites			H44.69*	Retained (old) intraocular foreign body, magnetic, in other or multiple sites			H44.69*	Retained (old) intraocular foreign body, magnetic, in other or multiple sites			H44.69*	Retained (old) intraocular foreign body, magnetic, in other or multiple sites			H44.69*	Retained (old) intraocular foreign body, magnetic, in other or multiple sites			H44.69*	Retained (old) intraocular foreign body, magnetic, in other or multiple sites			H44.69*	Retained (old) intraocular foreign body, magnetic, in other or multiple sites			H44.69*	Retained (old) intraocular foreign body, magnetic, in other or multiple sites			H44.69*	Retained (old) intraocular foreign body, magnetic, in other or multiple sites			H44.69*	Retained (old) intraocular foreign body, magnetic, in other or multiple sites			H44.69*	Retained (old) intraocular foreign body, magnetic, in other or multiple sites			H44.69*	Retained (old) intraocular foreign body, magnetic, in other or multiple sites			H44.69*	Retained (old) intraocular foreign body, magnetic, in other or multiple sites			H44.69*	Retained (old) intraocular foreign body, magnetic, in other or multiple sites			H44.69*	Retained (old) intraocular foreign body, magnetic, in other or multiple sites			H44.69*	Retained (old) intraocular foreign body, magnetic, in other or multiple sites			H44.69*	Retained (old) intraocular foreign body, magnetic, in other or multiple sites			H44.69*	Retained (old) intraocular foreign body, magnetic, in other or multiple sites			H44.69*	Retained (old) intraocular foreign body, magnetic, in other or multiple sites			H44.69*	Retained (old) intraocular foreign body, magnetic, in other or multiple sites			H44.69*	Retained (old) intraocular foreign body, magnetic, in other or multiple sites			H44.69*	Retained (old) intraocular foreign body, magnetic, in other or multiple sites			H44.69*	Retained (old) intraocular foreign body, magnetic, in other or multiple sites			H44.69*	Retained (old) intraocular foreign body, magnetic, in other or multiple sites			H44.69*	Retained (old) intraocular foreign body, magnetic, in other or multiple sites			H44.69*	Retained (old) intraocular foreign body, magnetic, in other or multiple sites			H44.69*	Retained (old) intraocular foreign body, magnetic, in other or multiple sites			H44.69*	Retained (old) intraocular foreign body, magnetic, in other or multiple sites			H44.69*	Retained (old) intraocular foreign body, magnetic, in other or multiple sites			H44.69*	Retained (old) intraocular foreign body, magnetic, in other or multiple sites			H44.69*	Retained (old) intraocular foreign body, magnetic, in other or multiple sites			H44.69*	Retained (old) intraocular foreign body, magnetic, in other or multiple sites			H44.69*	Retained (old) intraocular foreign body, magnetic, in other or multiple sites			H44.69*	Retained (old) intraocular foreign body, magnetic, in other or multiple sites			H44.69*	Retained (old) intraocular foreign body, magnetic, in other or multiple sites			H44.69*	Retained (old) intraocular foreign body, magnetic, in other or multiple sites			H44.69*	Retained (old) intraocular foreign body, magnetic, in other or multiple sites			H44.69*	Retained (old) intraocular foreign body, magnetic, in other or multiple sites			H44.69*	Retained (old) intraocular foreign body, magnetic, in other or multiple sites			H44.69*	Retained (old) intraocular foreign body, magnetic, in other or multiple sites			H44.69*	Retained (old) intraocular foreign body, magnetic, in other or multiple sites			H44.69*	Retained (old) intraocular foreign body, magnetic, in other or multiple sites			H44.69*	Retained (old) intraocular foreign body, magnetic, in other or multiple sites			H44.69*	Retained (old) intraocular foreign body, magnetic, in other or multiple sites			H44.69*	Retained (old) intraocular foreign body, magnetic, in other or multiple sites			H44.69*	Retained (old) intraocular foreign body, magnetic, in other or multiple sites			H44.69*	Retained (old) intraocular foreign body, magnetic, in other or multiple sites			H44.69*	Retained (old) intraocular foreign body, magnetic, in other or multiple sites			H44.69*	Retained (old) intraocular foreign body, magnetic, in other or multiple sites			H44.69*	Retained (old) intraocular foreign body, magnetic, in other or multiple sites			H44.69*	Retained (old) intraocular foreign body, magnetic, in other or multiple sites			H44.69*	Retained (old) intraocular foreign body, magnetic, in other or multiple sites			H44.69*	Retained (old) intraocular foreign body, magnetic, in other or multiple sites			H44.69*	Retained (old) intraocular foreign body, magnetic, in other or multiple sites			H44.69*	Retained (old) intraocular foreign body, magnetic, in other or multiple sites			H44.69*	Retained (old) intraocular foreign body, magnetic, in other or multiple sites			H44.69*	Retained (old) intraocular foreign body, magnetic, in other or multiple sites			H44.69*	Retained (old) intraocular foreign body, magnetic, in other or multiple sites			H44.69*	Retained (old) intraocular foreign body, magnetic, in other or multiple sites			H44.69*	Retained (old) intraocular foreign body, magnetic, in other or multiple sites			H44.69*	Retained (old) intraocular foreign body, magnetic, in other or multiple sites			H44.69*	Retained (old) intraocular foreign body, magnetic, in other or multiple sites			H44.69*	Retained (old) intraocular foreign body, magnetic, in other or multiple sites			H44.69*	Retained (old) intraocular foreign body, magnetic, in other or multiple sites			H44.69*	Retained (old) intraocular foreign body, magnetic, in other or multiple sites			H44.69*	Retained (old) intraocular foreign body, magnetic, in other or multiple sites			H44.69*	Retained (old) intraocular foreign body, magnetic, in other or multiple sites			H44.69*	Retained (old) intraocular foreign body, magnetic, in other or multiple sites			H44.69*	Retained (old) intraocular foreign body, magnetic, in other or multiple sites			H44.69*	Retained (old) intraocular foreign body, magnetic, in other or multiple sites			H44.69*	Retained (old) intraocular foreign body, magnetic, in other or multiple sites			H44.69*	Retained (old) intraocular foreign body, magnetic, in other or multiple sites			H44.69*	Retained (old) intraocular foreign body, magnetic, in other or multiple sites			H44.69*	Retained (old) intraocular foreign body, magnetic, in other or multiple sites			H44.69*	Retained (old) intraocular foreign body, magnetic, in other or multiple sites			H44.69*	Retained (old) intraocular foreign body, magnetic, in other or multiple sites			H44.69*	Retained (old) intraocular foreign body, magnetic, in other or multiple sites			H44.69*	Retained (old) intraocular foreign body, magnetic, in other or multiple sites			H44.69*	Retained (old) intraocular foreign body, magnetic, in other or multiple sites			H44.69*	Retained (old) intraocular foreign body, magnetic, in other or multiple sites			H44.69*	Retained (old) intraocular foreign body, magnetic, in other or multiple sites			H44.69*	Retained (old) intraocular foreign body, magnetic, in other or multiple sites			H44.69*	Retained (old) intraocular foreign body, magnetic, in other or multiple sites			H44.69*	Retained (old) intraocular foreign body, magnetic, in other or multiple sites			H44.69*	Retained (old) intraocular foreign body, magnetic, in other or multiple sites			H44.69*	Retained (old) intraocular foreign body, magnetic, in other or multiple sites			H44.69*	Retained (old) intraocular foreign body, magnetic, in other or multiple sites			H44.69*	Retained (old) intraocular foreign body, magnetic, in other or multiple sites			H44.69*	Retained (old) intraocular foreign body, magnetic, in other or multiple sites			H44.69*	Retained (old) intraocular foreign body, magnetic, in other or multiple sites			H44.69*	Retained (old) intraocular foreign body, magnetic, in other or multiple sites			H44.69*	Retained (old) intraocular foreign body, magnetic, in other or multiple sites			H44.69*	Retained (old) intraocular foreign body, magnetic, in other or multiple sites			H44.69*	Retained (old) intraocular foreign body, magnetic, in other or multiple sites			H44.69*	Retained (old) intraocular foreign body, magnetic, in other or multiple sites			H44.69*	Retained (old) intraocular foreign body, magnetic, in other or multiple sites			H44.69*	Retained (old) intraocular foreign body, magnetic, in other or multiple sites			H44.69*	Retained (old) intraocular foreign body, magnetic, in other or multiple sites			H44.69*	Retained (old) intraocular foreign body, magnetic, in other or multiple sites			H44.69*	Retained (old) intraocular foreign body, magnetic, in other or multiple sites			H44.69*	Retained (old) intraocular foreign body, magnetic, in other or multiple sites			H44.69*	Retained (old) intraocular foreign body, magnetic, in other or multiple sites			H44.69*	Retained (old) intraocular foreign body, magnetic, in other or multiple sites			H44.69*	Retained (old) intraocular foreign body, magnetic, in other or multiple sites			H44.69*	Retained (old) intraocular foreign body, magnetic, in other or multiple sites			H44.69*	Retained (old) intraocular foreign body, magnetic, in other or multiple sites			H44.69*	Retained (old) intraocular foreign body, magnetic, in other or multiple sites			H44.69*	Retained (old) intraocular foreign body, magnetic, in other or multiple sites			H44.69*	Retained (old) intraocular foreign body, magnetic, in other or multiple sites			H44.69*	Retained (old) intraocular foreign body, magnetic, in other or multiple sites			H44.69*	Retained (old) intraocular foreign body, magnetic, in other or multiple sites			H44.69*	Retained (old) intraocular foreign body, magnetic, in other or multiple sites			H44.69*	Retained (old) intraocular foreign body, magnetic, in other or multiple sites			H44.69*	Retained (old) intraocular foreign body, magnetic, in other or multiple sites			H44.69*	Retained (old) intraocular foreign body, magnetic, in other or multiple sites			H44.69*	Retained (old) intraocular foreign body, magnetic, in other or multiple sites			H44.69*	Retained (old) intraocular foreign body, magnetic, in other or multiple sites			H44.69*	Retained (old) intraocular foreign body, magnetic, in other or multiple sites			H44.69*	Retained (old) intraocular foreign body, magnetic, in other or multiple sites			H44.69*	Retained (old) intraocular foreign body, magnetic, in other or multiple sites			H44.69*	Retained (old) intraocular foreign body, magnetic, in other or multiple sites			H44.69*	Retained (old) intraocular foreign body, magnetic, in other or multiple sites			H44.69*	Retained (old) intraocular foreign body, magnetic, in other or multiple sites			H44.69*	Retained (old) intraocular foreign body, magnetic, in other or multiple sites			H44.69*	Retained (old) intraocular foreign body, magnetic, in other or multiple sites			H44.69*	Retained (old) intraocular foreign body, magnetic, in other or multiple sites			H44.69*	Retained (old) intraocular foreign body, magnetic, in other or multiple sites			H44.69*	Retained (old) intraocular foreign body, magnetic, in other or multiple sites			H44.69*	Retained (old) intraocular foreign body, magnetic, in other or multiple sites			H44.69*	Retained (old) intraocular foreign body, magnetic, in other or multiple sites			H44.69*	Retained (old) intraocular foreign body, magnetic, in other or multiple sites			H44.69*	Retained (old) intraocular foreign body, magnetic, in other or multiple sites			H44.69*	Retained (old) intraocular foreign body, magnetic, in other or multiple sites			H44.69*	Retained (old) intraocular foreign body, magnetic, in other or multiple sites			H44.69*	Retained (old) intraocular foreign body, magnetic, in other or multiple sites			H44.69*	Retained (old) intraocular foreign body, magnetic, in other or multiple sites			H44.69*	Retained (old) intraocular foreign body, magnetic, in other or multiple sites			H44.69*	Retained (old) intraocular foreign body, magnetic, in other or multiple sites			H44.69*	Retained (old) intraocular foreign body, magnetic, in other or multiple sites			H44.69*	Retained (old) intraocular foreign body, magnetic, in other or multiple sites			H44.69*	Retained (old) intraocular foreign body, magnetic, in other or multiple sites			H44.69*	Retained (old) intraocular foreign body, magnetic, in other or multiple sites			H44.69*	Retained (old) intraocular foreign body, magnetic, in other or multiple sites			H44.69*	Retained (old) intraocular foreign body, magnetic, in other or multiple sites			H44.69*	Retained (old) intraocular foreign body, magnetic, in other or multiple sites			H44.69*	Retained (old) intraocular foreign body, magnetic, in other or multiple sites			H44.69*	Retained (old) intraocular foreign body, magnetic, in other or multiple sites			H44.69*	Retained (old) intraocular foreign body, magnetic, in other or multiple sites			H44.69*	Retained (old) intraocular foreign body, magnetic, in other or multiple sites			H44.69*	Retained (old) intraocular foreign body, magnetic, in other or multiple sites			H44.69*	Retained (old) intraocular foreign body, magnetic, in other or multiple sites			H44.69*	Retained (old) intraocular foreign body, magnetic, in other or multiple sites			H44.69*	Retained (old) intraocular foreign body, magnetic, in other or multiple sites			H44.69*	Retained (old) intraocular foreign body, magnetic, in other or multiple sites			H44.69*	Retained (old) intraocular foreign body, magnetic, in other or multiple sites			H44.69*	Retained (old) intraocular foreign body, magnetic, in other or multiple sites			H44.69*	Retained (old) intraocular foreign body, magnetic, in other or multiple sites			H44.69*	Retained (old) intraocular foreign body, magnetic, in other or multiple sites			H44.69*	Retained (old) intraocular foreign body, magnetic, in other or multiple sites			H44.69*	Retained (old) intraocular foreign body, magnetic, in other or multiple sites			H44.69*	Retained (old) intraocular foreign body, magnetic, in other or multiple sites			H44.69*	Retained (old) intraocular foreign body, magnetic, in other or multiple sites			H44.69*	Retained (old) intraocular foreign body, magnetic, in other or multiple sites			H44.69*	Retained (old) intraocular foreign body, magnetic, in other or multiple sites			H44.69*	Retained (old) intraocular foreign body, magnetic, in other or multiple sites			H44.69*	Retained (old) intraocular foreign body, magnetic, in other or multiple sites			H44.69*	Retained (old) intraocular foreign body, magnetic, in other or multiple sites			H44.69*	Retained (old) intraocular foreign body, magnetic, in other or multiple sites			H44.69*	Retained (old) intraocular foreign body, magnetic, in other or multiple sites			H44.69*	Retained (old) intraocular foreign body, magnetic, in other or multiple sites			H44.69*	Retained (old) intraocular foreign body, magnetic, in other or multiple sites			H44.69*	Retained (old) intraocular foreign body, magnetic, in other or multiple sites			H44.69*	Retained (old) intraocular foreign body, magnetic, in other or multiple sites			H44.69*	Retained (old) intraocular foreign body, magnetic, in other or multiple sites			H44.69*	Retained (old) intraocular foreign body, magnetic, in other or multiple sites			H44.69*	Retained (old) intraocular foreign body, magnetic, in other or multiple sites			H44.69*	Retained (old) intraocular foreign body, magnetic, in other or multiple sites			H44.69*	Retained (old) intraocular foreign body, magnetic, in other or multiple sites			H44.69*	Retained (old) intraocular foreign body, magnetic, in other or multiple sites			H44.69*	Retained (old) intraocular foreign body, magnetic, in other or multiple sites			H44.69*	Retained (old) intraocular foreign body, magnetic, in other or multiple sites			H44.69*	Retained (old) intraocular foreign body, magnetic, in other or multiple sites			H44.69*	Retained (old) intraocular foreign body, magnetic, in other or multiple sites			H44.69*	Retained (old) intraocular foreign body, magnetic, in other or multiple sites			H44.69*	Retained (old) intraocular foreign body, magnetic, in other or multiple sites			H44.69*	Retained (old) intraocular foreign body, magnetic, in other or multiple sites			H44.69*	Retained (old) intraocular foreign body, magnetic, in other or multiple sites			H44.69*	Retained (old) intraocular foreign body, magnetic, in other or multiple sites			H44.69*	Retained (old) intraocular foreign body, magnetic, in other or multiple sites			H44.69*	Retained (old) intraocular foreign body, magnetic, in other or multiple sites			H44.69*	Retained (old) intraocular foreign body, magnetic, in other or multiple sites			H44.69*	Retained (old) intraocular foreign body, magnetic, in other or multiple sites			H44.69*	Retained (old) intraocular foreign body, magnetic, in other or multiple sites			H44.69*	Retained (old) intraocular foreign body, magnetic, in other or multiple sites			H44.69*	Retained (old) intraocular foreign body, magnetic, in other or multiple sites			H44.69*	Retained (old) intraocular foreign body, magnetic, in other or multiple sites			H44.69*	Retained (old) intraocular foreign body, magnetic, in other or multiple sites			H44.69*	Retained (old) intraocular foreign body, magnetic, in other or multiple sites			H44.69*	Retained (old) intraocular foreign body, magnetic, in other or multiple sites			H44.69*	Retained (old) intraocular foreign body, magnetic, in other or multiple sites			H44.69*	Retained (old) intraocular foreign body, magnetic, in other or multiple sites			H44.69*	Retained (old) intraocular foreign body, magnetic, in other or multiple sites			H44.69*	Retained (old) intraocular foreign body, magnetic, in other or multiple sites			H44.69*	Retained (old) intraocular foreign body, magnetic, in other or multiple sites			H44.69*	Retained (old) intraocular foreign body, magnetic, in other or multiple sites			H44.69*	Retained (old) intraocular foreign body, magnetic, in other or multiple sites			H44.69*	Retained (old) intraocular foreign body, magnetic, in other or multiple sites			H44.69*	Retained (old) intraocular foreign body, magnetic, in other or multiple sites			H44.69*	Retained (old) intraocular foreign body, magnetic, in other or multiple sites			H44.69*	Retained (old) intraocular foreign body, magnetic, in other or multiple sites			H44.69*	Retained (old) intraocular foreign body, magnetic, in other or multiple sites			H44.69*	Retained (old) intraocular foreign body, magnetic, in other or multiple sites			H44.69*	Retained (old) intraocular foreign body, magnetic, in other or multiple sites			H44.69*	Retained (old) intraocular foreign body, magnetic, in other or multiple sites			H44.69*	Retained (old) intraocular foreign body, magnetic, in other or multiple sites			H44.69*	Retained (old) intraocular foreign body, magnetic, in other or multiple sites			H44.69*	Retained (old) intraocular foreign body, magnetic, in other or multiple sites			H44.69*	Retained (old) intraocular foreign body, magnetic, in other or multiple sites			H44.69*	Retained (old) intraocular foreign body, magnetic, in other or multiple sites			H44.69*	Retained (old) intraocular foreign body, magnetic, in other or multiple sites			H44.69*	Retained (old) intraocular foreign body, magnetic, in other or multiple sites			H44.69*	Retained (old) intraocular foreign body, magnetic, in other or multiple sites			H44.69*	Retained (old) intraocular foreign body, magnetic, in other or multiple sites			H44.69*	Retained (old) intraocular foreign body, magnetic, in other or multiple sites			H44.69*	Retained (old) intraocular foreign body, magnetic, in other or multiple sites			H44.69*	Retained (old) intraocular foreign body, magnetic, in other or multiple sites			H44.69*	Retained (old) intraocular foreign body, magnetic, in other or multiple sites			H44.69*	Retained (old) intraocular foreign body, magnetic, in other or multiple sites			H44.69*	Retained (old) intraocular foreign body, magnetic, in other or multiple sites			H44.69*	Retained (old) intraocular foreign body, magnetic, in other or multiple sites			H44.69*	Retained (old) intraocular foreign body, magnetic, in other or multiple sites			H44.69*	Retained (old) intraocular foreign body, magnetic, in other or multiple sites			H44.69*	Retained (old) intraocular foreign body, magnetic, in other or multiple sites			H44.69*	Retained (old) intraocular foreign body, magnetic, in other or multiple sites			H44.69*	Retained (old) intraocular foreign body, magnetic, in other or multiple sites			H44.69*	Retained (old) intraocular foreign body, magnetic, in other or multiple sites			H44.69*	Retained (old) intraocular foreign body, magnetic, in other or multiple sites			H44.69*	Retained (old) intraocular foreign body, magnetic, in other or multiple sites			H44.69*	Retained (old) intraocular foreign body, magnetic, in other or multiple sites			H44.69*	Retained (old) intraocular foreign body, magnetic, in other or multiple sites			H44.69*	Retained (old) intraocular foreign body, magnetic, in other or multiple sites			H44.69*	Retained (old) intraocular foreign body, magnetic, in other or multiple sites			H44.69*	Retained (old) intraocular foreign body, magnetic, in other or multiple sites			H44.69*	Retained (old) intraocular foreign body, magnetic, in other or multiple sites			H44.69*	Retained (old) intraocular foreign body, magnetic, in other or multiple sites			H44.69*	Retained (old) intraocular foreign body, magnetic, in other or multiple sites			H44.69*	Retained (old) intraocular foreign body, magnetic, in other or multiple sites			H44.69*	Retained (old) intraocular foreign body, magnetic, in other or multiple sites			H44.69*	Retained (old) intraocular foreign body, magnetic, in other or multiple sites			H44.69*	Retained (old) intraocular foreign body, magnetic, in other or multiple sites			H44.69*	Retained (old) intraocular foreign body, magnetic, in other or multiple sites			H44.69*	Retained (old) intraocular foreign body, magnetic, in other or multiple sites			H44.69*	Retained (old) intraocular foreign body, magnetic, in other or multiple sites			H44.69*	Retained (old) intraocular foreign body, magnetic, in other or multiple sites			H44.69*	Retained (old) intraocular foreign body, magnetic, in other or multiple sites			H44.69*	Retained (old) intraocular foreign body, magnetic, in other or multiple sites			H44.69*	Retained (old) intraocular foreign body, magnetic, in other or multiple sites			H44.69*	Retained (old) intraocular foreign body, magnetic, in other or multiple sites			H44.69*	Retained (old) intraocular foreign body, magnetic, in other or multiple sites			H44.69*	Retained (old) intraocular foreign body, magnetic, in other or multiple sites			H44.69*	Retained (old) intraocular foreign body, magnetic, in other or multiple sites			H44.69*	Retained (old) intraocular foreign body, magnetic, in other or multiple sites			H44.69*	Retained (old) intraocular foreign body, magnetic, in other or multiple sites			H44.69*	Retained (old) intraocular foreign body, magnetic, in other or multiple sites			H44.69*	Retained (old) intraocular foreign body, magnetic, in other or multiple sites			H44.69*	Retained (old) intraocular foreign body, magnetic, in other or multiple sites			H44.69*	Retained (old) intraocular foreign body, magnetic, in other or multiple sites			H44.69*	Retained (old) intraocular foreign body, magnetic, in other or multiple sites			H44.69*	Retained (old) intraocular foreign body, magnetic, in other or multiple sites			H44.69*	Retained (old) intraocular foreign body, magnetic, in other or multiple sites			H44.69*	Retained (old) intraocular foreign body, magnetic, in other or multiple sites			H44.69*	Retained (old) intraocular foreign body, magnetic, in other or multiple sites			H44.69*	Retained (old) intraocular foreign body, magnetic, in other or multiple sites			H44.69*	Retained (old) intraocular foreign body, magnetic, in other or multiple sites			H44.69*	Retained (old) intraocular foreign body, magnetic, in other or multiple sites			H44.69*	Retained (old) intraocular foreign body, magnetic, in other or multiple sites			H44.69*	Retained (old) intraocular foreign body, magnetic, in other or multiple sites			H44.69*	Retained (old) intraocular foreign body, magnetic, in other or multiple sites			H44.69*	Retained (old) intraocular foreign body, magnetic, in other or multiple sites			H44.69*	Retained (old) intraocular foreign body, magnetic, in other or multiple sites			H44.69*	Retained (old) intraocular foreign body, magnetic, in other or multiple sites			H44.69*	Retained (old) intraocular foreign body, magnetic, in other or multiple sites			H44.69*	Retained (old) intraocular foreign body, magnetic, in other or multiple sites			H44.69*	Retained (old) intraocular foreign body, magnetic, in other or multiple sites			H44.69*	Retained (old) intraocular foreign body, magnetic, in other or multiple sites			H44.69*	Retained (old) intraocular foreign body, magnetic, in other or multiple sites			H44.69*	Retained (old) intraocular foreign body, magnetic, in other or multiple sites			H44.69*	Retained (old) intraocular foreign body, magnetic, in other or multiple sites			H44.69*	Retained (old) intraocular foreign body, magnetic, in other or multiple sites			H44.69*	Retained (old) intraocular foreign body, magnetic, in other or multiple sites			H44.69*	Retained (old) intraocular foreign body, magnetic, in other or multiple sites			H44.69*	Retained (old) intraocular foreign body, magnetic, in other or multiple sites			H44.69*	Retained (old) intraocular foreign body, magnetic, in other or multiple sites			H44.69*	Retained (old) intraocular foreign body, magnetic, in other or multiple sites			H44.69*	Retained (old) intraocular foreign body, magnetic, in other or multiple sites			H44.69*	Retained (old) intraocular foreign body, magnetic, in other or multiple sites			H44.69*	Retained (old) intraocular foreign body, magnetic, in other or multiple sites			H44.69*	Retained (old) intraocular foreign body, magnetic, in other or multiple sites			H44.69*	Retained (old) intraocular foreign body, magnetic, in other or multiple sites			H44.69*	Retained (old) intraocular foreign body, magnetic, in other or multiple sites			H44.69*	Retained (old) intraocular foreign body, magnetic, in other or multiple sites			H44.69*	Retained (old) intraocular foreign body, magnetic, in other or multiple sites			H44.69*	Retained (old) intraocular foreign body, magnetic, in other or multiple sites			H44.69*	Retained (old) intraocular foreign body, magnetic, in other or multiple sites			H44.69*	Retained (old) intraocular foreign body, magnetic, in other or multiple sites			H44.69*	Retained (old) intraocular foreign body, magnetic, in other or multiple sites			H44.69*	Retained (old) intraocular foreign body, magnetic, in other or multiple sites			H44.69*	Retained (old) intraocular foreign body, magnetic, in other or multiple sites			H44.69*	Retained (old) intraocular foreign body, magnetic, in other or multiple sites			H44.69*	Retained (old) intraocular foreign body, magnetic, in other or multiple sites			H44.69*	Retained (old) intraocular foreign body, magnetic, in other or multiple sites			H44.69*	Retained (old) intraocular foreign body, magnetic, in other or multiple sites			H44.69*	Retained (old) intraocular foreign body, magnetic, in other or multiple sites			H44.69*	Retained (old) intraocular foreign body, magnetic, in other or multiple sites			H44.69*	Retained (old) intraocular foreign body, magnetic, in other or multiple sites			H44.69*	Retained (old) intraocular foreign body, magnetic, in other or multiple sites			H44.69*	Retained (old) intraocular foreign body, magnetic, in other or multiple sites			H44.69*	Retained (old) intraocular foreign body, magnetic, in other or multiple sites			H44.69*	Retained (old) intraocular foreign body, magnetic, in other or multiple sites			H44.69*	Retained (old) intraocular foreign body, magnetic, in other or multiple sites			H44.69*	Retained (old) intraocular foreign body, magnetic, in other or multiple sites			H44.69*	Retained (old) intraocular foreign body, magnetic, in other or multiple sites			H44.69*	Retained (old) intraocular foreign body, magnetic, in other or multiple sites			H44.69*	Retained (old) intraocular foreign body, magnetic, in other or multiple sites			H44.69*	Retained (old) intraocular foreign body, magnetic, in other or multiple sites			H44.69*	Retained (old) intraocular foreign body, magnetic, in other or multiple sites			H44.69*	Retained (old) intraocular foreign body, magnetic, in other or multiple sites			H44.69*	Retained (old) intraocular foreign body, magnetic, in other or multiple sites			H44.69*	Retained (old) intraocular foreign body, magnetic, in other or multiple sites			H44.69*	Retained (old) intraocular foreign body, magnetic, in other or multiple sites			H44.69*	Retained (old) intraocular foreign body, magnetic, in other or multiple sites			H44.69*	Retained (old) intraocular foreign body, magnetic, in other or multiple sites			H44.69*	Retained (old) intraocular foreign body, magnetic, in other or multiple sites			H44.69*	Retained (old) intraocular foreign body, magnetic, in other or multiple sites			H44.69*	Retained (old) intraocular foreign body, magnetic, in other or multiple sites			H44.69*	Retained (old) intraocular foreign body, magnetic, in other or multiple sites			H44.69*	Retained (old) intraocular foreign body, magnetic, in other or multiple sites			H44.69*	Retained (old) intraocular foreign body, magnetic, in other or multiple sites			H44.69*	Retained (old) intraocular foreign body, magnetic, in other or multiple sites			H44.69*	Retained (old) intraocular foreign body, magnetic, in other or multiple sites			H44.69*	Retained (old) intraocular foreign body, magnetic, in other or multiple sites			H44.69*	Retained (old) intraocular foreign body, magnetic, in other or multiple sites			H44.69*	Retained (old) intraocular foreign body, magnetic, in other or multiple sites			H44.69*	Retained (old) intraocular foreign body, magnetic, in other or multiple sites			H44.69*	Retained (old) intraocular foreign body, magnetic, in other or multiple sites			H44.69*	Retained (old) intraocular foreign body, magnetic, in other or multiple sites			H44.69*	Retained (old) intraocular foreign body, magnetic, in other or multiple sites			H44.69*	Retained (old) intraocular foreign body, magnetic, in other or multiple sites			H44.69*	Retained (old) intraocular foreign body, magnetic, in other or multiple sites			H44.69*	Retained (old) intraocular foreign body, magnetic, in other or multiple sites			H44.69*	Retained (old) intraocular foreign body, magnetic, in other or multiple sites			H44.69*	Retained (old) intraocular foreign body, magnetic, in other or multiple sites			H44.69*	Retained (old) intraocular foreign body, magnetic, in other or multiple sites			H44.69*	Retained (old) intraocular foreign body, magnetic, in other or multiple sites			H44.69*	Retained (old) intraocular foreign body, magnetic, in other or multiple sites			H44.69*	Retained (old) intraocular foreign body, magnetic, in other or multiple sites			H44.69*	Retained (old) intraocular foreign body, magnetic, in other or multiple sites			H44.69*	Retained (old) intraocular foreign body, magnetic, in other or multiple sites			H44.69*	Retained (old) intraocular foreign body, magnetic, in other or multiple sites			H44.69*	Retained (old) intraocular foreign body, magnetic, in other or multiple sites			H44.69*	Retained (old) intraocular foreign body, magnetic, in other or multiple sites			H44.69*	Retained (old) intraocular foreign body, magnetic, in other or multiple sites			H44.69*	Retained (old) intraocular foreign body, magnetic, in other or multiple sites			H44.69*	Retained (old) intraocular foreign body, magnetic, in other or multiple sites			H44.69*	Retained (old) intraocular foreign body, magnetic, in other or multiple sites			H44.69*	Retained (old) intraocular foreign body, magnetic, in other or multiple sites			H44.69*	Retained (old) intraocular foreign body, magnetic, in other or multiple sites			H44.69*	Retained (old) intraocular foreign body, magnetic, in other or multiple sites			H44.69*	Retained (old) intraocular foreign body, magnetic, in other or multiple sites			H44.69*	Retained (old) intraocular foreign body, magnetic, in other or multiple sites			H44.69*	Retained (old) intraocular foreign body, magnetic, in other or multiple sites			H44.69*	Retained (old) intraocular foreign body, magnetic, in other or multiple sites			H44.69*	Retained (old) intraocular foreign body, magnetic, in other or multiple sites			H44.69*	Retained (old) intraocular foreign body, magnetic, in other or multiple sites			H44.69*	Retained (old) intraocular foreign body, magnetic, in other or multiple sites			H44.69*	Retained (old) intraocular foreign body, magnetic, in other or multiple sites			H44.69*	Retained (old) intraocular foreign body, magnetic, in other or multiple sites			H44.69*	Retained (old) intraocular foreign body, magnetic, in other or multiple sites			H44.69*	Retained (old) intraocular foreign body, magnetic, in other or multiple sites			H44.69*	Retained (old) intraocular foreign body, magnetic, in other or multiple sites			H44.69*	Retained (old) intraocular foreign body, magnetic, in other or multiple sites			H44.69*	Retained (old) intraocular foreign body, magnetic, in other or multiple sites			H44.69*	Retained (old) intraocular foreign body, magnetic, in other or multiple sites			H44.69*	Retained (old) intraocular foreign body, magnetic, in other or multiple sites			H44.69*	Retained (old) intraocular foreign body, magnetic, in other or multiple sites			H44.69*	Retained (old) intraocular foreign body, magnetic, in other or multiple sites			H44.69*	Retained (old) intraocular foreign body, magnetic, in other or multiple sites			H44.69*	Retained (old) intraocular foreign body, magnetic, in other or multiple sites			H44.69*	Retained (old) intraocular foreign body, magnetic, in other or multiple sites			H44.69*	Retained (old) intraocular foreign body, magnetic, in other or multiple sites			H44.69*	Retained (old) intraocular foreign body, magnetic, in other or multiple sites			H44.69*	Retained (old) intraocular foreign body, magnetic, in other or multiple sites			H44.69*	Retained (old) intraocular foreign body, magnetic, in other or multiple sites			H44.69*	Retained (old) intraocular foreign body, magnetic, in other or multiple sites			H44.69*	Retained (old) intraocular foreign body, magnetic, in other or multiple sites			H44.69*	Retained (old) intraocular foreign body, magnetic, in other or multiple sites			H44.69*	Retained (old) intraocular foreign body, magnetic, in other or multiple sites			H44.69*	Retained (old) intraocular foreign body, magnetic, in other or multiple sites			H44.69*	Retained (old) intraocular foreign body, magnetic, in other or multiple sites			H44.69*	Retained (old) intraocular foreign body, magnetic, in other or multiple sites			H44.69*	Retained (old) intraocular foreign body, magnetic, in other or multiple sites			H44.69*	Retained (old) intraocular foreign body, magnetic, in other or multiple sites			H44.69*	Retained (old) intraocular foreign body, magnetic, in other or multiple sites			H44.69*	Retained (old) intraocular foreign body, magnetic, in other or multiple sites			H44.69*	Retained (old) intraocular foreign body, magnetic, in other or multiple sites			H44.69*	Retained (old) intraocular foreign body, magnetic, in other or multiple sites			H44.69*	Retained (old) intraocular foreign body, magnetic, in other or multiple sites			H44.69*	Retained (old) intraocular foreign body, magnetic, in other or multiple sites			H44.69*	Retained (old) intraocular foreign body, magnetic, in other or multiple sites			H44.69*	Retained (old) intraocular foreign body, magnetic, in other or multiple sites			H44.69*	Retained (old) intraocular foreign body, magnetic, in other or multiple sites			H44.69*	Retained (old) intraocular foreign body, magnetic, in other or multiple sites			H44.69*	Retained (old) intraocular foreign body, magnetic, in other or multiple sites			H44.69*	Retained (old) intraocular foreign body, magnetic, in other or multiple sites			H44.69*	Retained (old) intraocular foreign body, magnetic, in other or multiple sites			H44.69*	Retained (old) intraocular foreign body, magnetic, in other or multiple sites			H44.69*	Retained (old) intraocular foreign body, magnetic, in other or multiple sites			H44.69*	Retained (old) intraocular foreign body, magnetic, in other or multiple sites			H44.69*	Retained (old) intraocular foreign body, magnetic, in other or multiple sites			H44.69*	Retained (old) intraocular foreign body, magnetic, in other or multiple sites			H44.69*	Retained (old) intraocular foreign body, magnetic, in other or multiple sites			H44.69*	Retained (old) intraocular foreign body, magnetic, in other or multiple sites			H44.69*	Retained (old) intraocular foreign body, magnetic, in other or multiple sites			H44.69*	Retained (old) intraocular foreign body, magnetic, in other or multiple sites			H44.69*	Retained (old) intraocular foreign body, magnetic, in other or multiple sites			H44.69*	Retained (old) intraocular foreign body, magnetic, in other or multiple sites			H44.69*	Retained (old) intraocular foreign body, magnetic, in other or multiple sites			H44.69*	Retained (old) intraocular foreign body, magnetic, in other or multiple sites			H44.69*	Retained (old) intraocular foreign body, magnetic, in other or multiple sites			H44.69*	Retained (old) intraocular foreign body, magnetic, in other or multiple sites			H44.69*	Retained (old) intraocular foreign body, magnetic, in other or multiple sites			H44.69*	Retained (old) intraocular foreign body, magnetic, in other or multiple sites			H44.69*	Retained (old) intraocular foreign body, magnetic, in other or multiple sites			H44.69*	Retained (old) intraocular foreign body, magnetic, in other or multiple sites			H44.69*	Retained (old) intraocular foreign body, magnetic, in other or multiple sites			H44.69*	Retained (old) intraocular foreign body, magnetic, in other or multiple sites			H44.69*	Retained (old) intraocular foreign body, magnetic, in other or multiple sites			H44.69*	Retained (old) intraocular foreign body, magnetic, in other or multiple sites			H44.69*	Retained (old) intraocular foreign body, magnetic, in other or multiple sites			H44.69*	Retained (old) intraocular foreign body, magnetic, in other or multiple sites			H44.69*	Retained (old) intraocular foreign body, magnetic, in other or multiple sites			H44.69*	Retained (old) intraocular foreign body, magnetic, in other or multiple sites			H44.69*	Retained (old) intraocular foreign body, magnetic, in other or multiple sites			H44.69*	Retained (old) intraocular foreign body, magnetic, in other or multiple sites			H44.69*	Retained (old) intraocular foreign body, magnetic, in other or multiple sites			H44.69*	Retained (old) intraocular foreign body, magnetic, in other or multiple sites			H44.69*	Retained (old) intraocular foreign body, magnetic, in other or multiple sites			H44.69*	Retained (old) intraocular foreign body, magnetic, in other or multiple sites			H44.69*	Retained (old) intraocular foreign body, magnetic, in other or multiple sites			H44.69*	Retained (old) intraocular foreign body, magnetic, in other or multiple sites			H44.69*	Retained (old) intraocular foreign body, magnetic, in other or multiple sites			H44.69*	Retained (old) intraocular foreign body, magnetic, in other or multiple sites			H44.69*	Retained (old) intraocular foreign body, magnetic, in other or multiple sites			H44.69*	Retained (old) intraocular foreign body, magnetic, in other or multiple sites			H44.69*	Retained (old) intraocular foreign body, magnetic, in other or multiple sites			H44.69*	Retained (old) intraocular foreign body, magnetic, in other or multiple sites			H44.69*	Retained (old) intraocular foreign body, magnetic, in other or multiple sites			H44.69*	Retained (old) intraocular foreign body, magnetic, in other or multiple sites			H44.69*	Retained (old) intraocular foreign body, magnetic, in other or multiple sites			H44.69*	Retained (old) intraocular foreign body, magnetic, in other or multiple sites			H44.69*	Retained (old) intraocular foreign body, magnetic, in other or multiple sites			H44.69*	Retained (old) intraocular foreign body, magnetic, in other or multiple sites			H44.69*	Retained (old) intraocular foreign body, magnetic, in other or multiple sites			H44.69*	Retained (old) intraocular foreign body, magnetic, in other or multiple sites			H44.69*	Retained (old) intraocular foreign body, magnetic, in other or multiple sites			H44.69*	Retained (old) intraocular foreign body, magnetic, in other or multiple sites			H44.69*	Retained (old) intraocular foreign body, magnetic, in other or multiple sites			H44.69*	Retained (old) intraocular foreign body, magnetic, in other or multiple sites			H44.69*	Retained (old) intraocular foreign body, magnetic, in other or multiple sites			H44.69*	Retained (old) intraocular foreign body, magnetic, in other or multiple sites			H44.69*	Retained (old) intraocular foreign body, magnetic, in other or multiple sites			H44.69*	Retained (old) intraocular foreign body, magnetic, in other or multiple sites			H44.69*	Retained (old) intraocular foreign body, magnetic, in other or multiple sites			H44.69*	Retained (old) intraocular foreign body, magnetic, in other or multiple sites			H44.69*	Retained (old) intraocular foreign body, magnetic, in other or multiple sites			H44.69*	Retained (old) intraocular foreign body, magnetic, in other or multiple sites			H44.69*	Retained (old) intraocular foreign body, magnetic, in other or multiple sites			H44.69*	Retained (old) intraocular foreign body, magnetic, in other or multiple sites			H44.69*	Retained (old) intraocular foreign body, magnetic, in other or multiple sites			H44.69*	Retained (old) intraocular foreign body, magnetic, in other or multiple sites			H44.69*	Retained (old) intraocular foreign body, magnetic, in other or multiple sites			H44.69*	Retained (old) intraocular foreign body, magnetic, in other or multiple sites			H44.69*	Retained (old) intraocular foreign body, magnetic, in other or multiple sites			H44.69*	Retained (old) intraocular foreign body, magnetic, in other or multiple sites			H44.69*	Retained (old) intraocular foreign body, magnetic, in other or multiple sites			H44.69*	Retained (old) intraocular foreign body, magnetic, in other or multiple sites			H44.69*	Retained (old) intraocular foreign body, magnetic, in other or multiple sites			H44.69*	Retained (old) intraocular foreign body, magnetic, in other or multiple sites			H44.69*	Retained (old) intraocular foreign body, magnetic, in other or multiple sites			H44.69*	Retained (old) intraocular foreign body, magnetic, in other or multiple sites			H44.69*	Retained (old) intraocular foreign body, magnetic, in other or multiple sites			H44.69*	Retained (old) intraocular foreign body, magnetic, in other or multiple sites			H44.69*	Retained (old) intraocular foreign body, magnetic, in other or multiple sites			H44.69*	Retained (old) intraocular foreign body, magnetic, in other or multiple sites			H44.69*	Retained (old) intraocular foreign body, magnetic, in other or multiple sites			H44.69*	Retained (old) intraocular foreign body, magnetic, in other or multiple sites			H44.69*	Retained (old) intraocular foreign body, magnetic, in other or multiple sites			H44.69*	Retained (old) intraocular foreign body, magnetic, in other or multiple sites			H44.69*	Retained (old) intraocular foreign body, magnetic, in other or multiple sites			H44.69*	Retained (old) intraocular foreign body, magnetic, in other or multiple sites			H44.69*	Retained (old) intraocular foreign body, magnetic, in other or multiple sites			H44.69*	Retained (old) intraocular foreign body, magnetic, in other or multiple sites			H44.69*	Retained (old) intraocular foreign body, magnetic, in other or multiple sites			H44.69*	Retained (old) intraocular foreign body, magnetic, in other or multiple sites			H44.69*	Retained (old) intraocular foreign body, magnetic, in other or multiple sites			H44.69*	Retained (old) intraocular foreign body, magnetic, in other or multiple sites			H44.69*	Retained (old) intraocular foreign body, magnetic, in other or multiple sites			H44.69*	Retained (old) intraocular foreign body, magnetic, in other or multiple sites			H44.69*	Retained (old) intraocular foreign body, magnetic, in other or multiple sites			H44.69*	Retained (old) intraocular foreign body, magnetic, in other or multiple sites			H44.69*	Retained (old) intraocular foreign body, magnetic, in other or multiple sites			H44.69*	Retained (old) intraocular foreign body, magnetic, in other or multiple sites			H44.69*	Retained (old) intraocular foreign body, magnetic, in other or multiple sites			H44.69*	Retained (old) intraocular foreign body, magnetic, in other or multiple sites			H44.69*	Retained (old) intraocular foreign body, magnetic, in other or multiple sites			H44.69*	Retained (old) intraocular foreign body, magnetic, in other or multiple sites			H44.69*	Retained (old) intraocular foreign body, magnetic, in other or multiple sites			H44.69*	Retained (old) intraocular foreign body, magnetic, in other or multiple sites			H44.69*	Retained (old) intraocular foreign body, magnetic, in other or multiple sites			H44.69*	Retained (old) intraocular foreign body, magnetic, in other or multiple sites			H44.69*	Retained (old) intraocular foreign body, magnetic, in other or multiple sites			H44.69*	Retained (old) intraocular foreign body, magnetic, in other or multiple sites			H44.69*	Retained (old) intraocular foreign body, magnetic, in other or multiple sites			H44.69*	Retained (old) intraocular foreign body, magnetic, in other or multiple sites			H44.69*	Retained (old) intraocular foreign body, magnetic, in other or multiple sites			H44.69*	Retained (old) intraocular foreign body, magnetic, in other or multiple sites			H44.69*	Retained (old) intraocular foreign body, magnetic, in other or multiple sites			H44.69*	Retained (old) intraocular foreign body, magnetic, in other or multiple sites			H44.69*	Retained (old) intraocular foreign body, magnetic, in other or multiple sites			H44.69*	Retained (old) intraocular foreign body, magnetic, in other or multiple sites			H44.69*	Retained (old) intraocular foreign body, magnetic, in other or multiple sites			H44.69*	Retained (old) intraocular foreign body, magnetic, in other or multiple sites			H44.69*	Retained (old) intraocular foreign body, magnetic, in other or multiple sites			H44.69*	Retained (old) intraocular foreign body, magnetic, in other or multiple sites			H44.69*	Retained (old) intraocular foreign body, magnetic, in other or multiple sites			H44.69*	Retained (old) intraocular foreign body, magnetic, in other or multiple sites			H44.69*	Retained (old) intraocular foreign body, magnetic, in other or multiple sites			H44.69*	Retained (old) intraocular foreign body, magnetic, in other or multiple sites			H44.69*	Retained (old) intraocular foreign body, magnetic, in other or multiple sites			H44.69*	Retained (old) intraocular foreign body, magnetic, in other or multiple sites			H44.69*	Retained (old) intraocular foreign body, magnetic, in other or multiple sites			H44.69*	Retained (old) intraocular foreign body, magnetic, in other or multiple sites			H44.69*	Retained (old) intraocular foreign body, magnetic, in other or multiple sites			H44.69*	Retained (old) intraocular foreign body, magnetic, in other or multiple sites			H44.69*	Retained (old) intraocular foreign body, magnetic, in other or multiple sites			H44.69*	Retained (old) intraocular foreign body, magnetic, in other or multiple sites			H44.69*	Retained (old) intraocular foreign body, magnetic, in other or multiple sites			H44.69*	Retained (old) intraocular foreign body, magnetic, in other or multiple sites			H44.69*	Retained (old) intraocular foreign body, magnetic, in other or multiple sites			H44.69*	Retained (old) intraocular foreign body, magnetic, in other or multiple sites			H44.69*	Retained (old) intraocular foreign body, magnetic, in other or multiple sites			H44.69*	Retained (old) intraocular foreign body, magnetic, in other or multiple sites			H44.69*	Retained (old) intraocular foreign body, magnetic, in other or multiple sites			H44.69*	Retained (old) intraocular foreign body, magnetic, in other or multiple sites			H44.69*	Retained (old) intraocular foreign body, magnetic, in other or multiple sites			H44.69*	Retained (old) intraocular foreign body, magnetic, in other or multiple sites			H44.69*	Retained (old) intraocular foreign body, magnetic, in other or multiple sites			H44.69*	Retained (old) intraocular foreign body, magnetic, in other or multiple sites			H44.69*	Retained (old) intraocular foreign body, magnetic, in other or multiple sites			H44.69*	Retained (old) intraocular foreign body, magnetic, in other or multiple sites			H44.69*	Retained (old) intraocular foreign body, magnetic, in other or multiple sites			H44.69*	Retained (old) intraocular foreign body, magnetic, in other or multiple sites			H44.69*	Retained (old) intraocular foreign body, magnetic, in other or multiple sites			H44.69*	Retained (old) intraocular foreign body, magnetic, in other or multiple sites			H44.69*	Retained (old) intraocular foreign body, magnetic, in other or multiple sites			H44.69*	Retained (old) intraocular foreign body, magnetic, in other or multiple sites			H44.69*	Retained (old) intraocular foreign body, magnetic, in other or multiple sites			H44.69*	Retained (old) intraocular foreign body, magnetic, in other or multiple sites			H44.69*	Retained (old) intraocular foreign body, magnetic, in other or multiple sites			H44.69*	Retained (old) intraocular foreign body, magnetic, in other or multiple sites			H44.69*	Retained (old) intraocular foreign body, magnetic, in other or multiple sites			H44.69*	Retained (old) intraocular foreign body, magnetic, in other or multiple sites			H44.69*	Retained (old) intraocular foreign body, magnetic, in other or multiple sites			H44.69*	Retained (old) intraocular foreign body, magnetic, in other or multiple sites			H44.69*	Retained (old) intraocular foreign body, magnetic, in other or multiple sites			H44.69*	Retained (old) intraocular foreign body, magnetic, in other or multiple sites			H44.69*	Retained (old) intraocular foreign body, magnetic, in other or multiple sites			H44.69*	Retained (old) intraocular foreign body, magnetic, in other or multiple sites			H44.69*	Retained (old) intraocular foreign body, magnetic, in other or multiple sites			H44.69*	Retained (old) intraocular foreign body, magnetic, in other or multiple sites			H44.69*	Retained (old) intraocular foreign body, magnetic, in other or multiple sites			H44.69*	Retained (old) intraocular foreign body, magnetic, in other or multiple sites			H44.69*	Retained (old) intraocular foreign body, magnetic, in other or multiple sites			H44.69*	Retained (old) intraocular foreign body, magnetic, in other or multiple sites			H44.69*	Retained (old) intraocular foreign body, magnetic, in other or multiple sites			H44.69*	Retained (old) intraocular foreign body, magnetic, in other or multiple sites			H44.69*	Retained (old) intraocular foreign body, magnetic, in other or multiple sites			H44.69*	Retained (old) intraocular foreign body, magnetic, in other or multiple sites			H44.69*	Retained (old) intraocular foreign body, magnetic, in other or multiple sites			H44.69*	Retained (old) intraocular foreign body, magnetic, in other or multiple sites			H44.69*	Retained (old) intraocular foreign body, magnetic, in other or multiple sites			H44.69*	Retained (old) intraocular foreign body, magnetic, in other or multiple sites			H44.69*	Retained (old) intraocular foreign body, magnetic, in other or multiple sites			H44.69*	Retained (old) intraocular foreign body, magnetic, in other or multiple sites			H44.69*	Retained (old) intraocular foreign body, magnetic, in other or multiple sites			H44.69*	Retained (old) intraocular foreign body, magnetic, in other or multiple sites			H44.69*	Retained (old) intraocular foreign body, magnetic, in other or multiple sites			H44.69*	Retained (old) intraocular foreign body, magnetic, in other or multiple sites			H44.69*	Retained (old) intraocular foreign body, magnetic, in other or multiple sites			H44.69*	Retained (old) intraocular foreign body, magnetic, in other or multiple sites			H44.69*	Retained (old) intraocular foreign body, magnetic, in other or multiple sites			H44.69*	Retained (old) intraocular foreign body, magnetic, in other or multiple sites			H44.69*	Retained (old) intraocular foreign body, magnetic, in other or multiple sites			H44.69*	Retained (old) intraocular foreign body, magnetic, in other or multiple sites			H44.69*	Retained (old) intraocular foreign body, magnetic, in other or multiple sites			H44.69*	Retained (old) intraocular foreign body, magnetic, in other or multiple sites			H44.69*	Retained (old) intraocular foreign body, magnetic, in other or multiple sites			H44.69*	Retained (old) intraocular foreign body, magnetic, in other or multiple sites			H44.69*	Retained (old) intraocular foreign body, magnetic, in other or multiple sites			H44.69*	Retained (old) intraocular foreign body, magnetic, in other or multiple sites			H44.69*	Retained (old) intraocular foreign body, magnetic, in other or multiple sites			H44.69*	Retained (old) intraocular foreign body, magnetic, in other or multiple sites			H44.69*	Retained (old) intraocular foreign body, magnetic, in other or multiple sites			H44.69*	Retained (old) intraocular foreign body, magnetic, in other or multiple sites			H44.69*	Retained (old) intraocular foreign body, magnetic, in other or multiple sites			H44.69*	Retained (old) intraocular foreign body, magnetic, in other or multiple sites			H44.69*	Retained (old) intraocular foreign body, magnetic, in other or multiple sites			H44.69*	Retained (old) intraocular foreign body, magnetic, in other or multiple sites			H44.69*	Retained (old) intraocular foreign body, magnetic, in other or multiple sites			H44.69*	Retained (old) intraocular foreign body, magnetic, in other or multiple sites			H44.69*	Retained (old) intraocular foreign body, magnetic, in other or multiple sites			H44.69*	Retained (old) intraocular foreign body, magnetic, in other or multiple sites			H44.69*	Retained (old) intraocular foreign body, magnetic, in other or multiple sites			H44.69*	Retained (old) intraocular foreign body, magnetic, in other or multiple sites			H44.69*	Retained (old) intraocular foreign body, magnetic, in other or multiple sites			H44.69*	Retained (old) intraocular foreign body, magnetic, in other or multiple sites			H44.69*	Retained (old) intraocular foreign body, magnetic, in other or multiple sites			H44.69*	Retained (old) intraocular foreign body, magnetic, in other or multiple sites			H44.69*	Retained (old) intraocular foreign body, magnetic, in other or multiple sites			H44.69*	Retained (old) intraocular foreign body, magnetic, in other or multiple sites			H44.69*	Retained (old) intraocular foreign body, magnetic, in other or multiple sites			H44.69*	Retained (old) intraocular foreign body, magnetic, in other or multiple sites			H44.69*	Retained (old) intraocular foreign body, magnetic, in other or multiple sites			H44.69*	Retained (old) intraocular foreign body, magnetic, in other or multiple sites			H44.69*	Retained (old) intraocular foreign body, magnetic, in other or multiple sites			H44.69*	Retained (old) intraocular foreign body, magnetic, in other or multiple sites			H44.69*	Retained (old) intraocular foreign body, magnetic, in other or multiple sites			H44.69*	Retained (old) intraocular foreign body, magnetic, in other or multiple sites			H44.69*	Retained (old) intraocular foreign body, magnetic, in other or multiple sites			H44.69*	Retained (old) intraocular foreign body, magnetic, in other or multiple sites			H44.69*	Retained (old) intraocular foreign body, magnetic, in other or multiple sites			H44.69*	Retained (old) intraocular foreign body, magnetic, in other or multiple sites			H44.69*	Retained (old) intraocular foreign body, magnetic, in other or multiple sites			H44.69*	Retained (old) intraocular foreign body, magnetic, in other or multiple sites			H44.69*	Retained (old) intraocular foreign body, magnetic, in other or multiple sites			H44.69*	Retained (old) intraocular foreign body, magnetic, in other or multiple sites			H44.69*	Retained (old) intraocular foreign body, magnetic, in other or multiple sites			H44.69*	Retained (old) intraocular foreign body, magnetic, in other or multiple sites			H44.69*	Retained (old) intraocular foreign body, magnetic, in other or multiple sites			H44.69*	Retained (old) intraocular foreign body, magnetic, in other or multiple sites			H44.69*	Retained (old) intraocular foreign body, magnetic, in other or multiple sites			H44.69*	Retained (old) intraocular foreign body, magnetic, in other or multiple sites			H44.69*	Retained (old) intraocular foreign body, magnetic, in other or multiple sites			H44.69*	Retained (old) intraocular foreign body, magnetic, in other or multiple sites			H44.69*	Retained (old) intraocular foreign body, magnetic, in other or multiple sites			H44.69*	Retained (old) intraocular foreign body, magnetic, in other or multiple sites			H44.69*	Retained (old) intraocular foreign body, magnetic, in other or multiple sites			H44.69*	Retained (old) intraocular foreign body, magnetic, in other or multiple sites			H44.69*	Retained (old) intraocular foreign body, magnetic, in other or multiple sites			H44.69*	Retained (old) intraocular foreign body, magnetic, in other or multiple sites			H44.69*	Retained (old) intraocular foreign body, magnetic, in other or multiple sites			H44.69*	Retained (old) intraocular foreign body, magnetic, in other or multiple sites			H44.69*	Retained (old) intraocular foreign body, magnetic, in other or multiple sites			H44.69*	Retained (old) intraocular foreign body, magnetic, in other or multiple sites			H44.69*	Retained (old) intraocular foreign body, magnetic, in other or multiple sites			H44.69*	Retained (old) intraocular foreign body, magnetic, in other or multiple sites			H44.69*	Retained (old) intraocular foreign body, magnetic, in other or multiple sites			H44.69*	Retained (old) intraocular foreign body, magnetic, in other or multiple sites			H44.69*	Retained (old) intraocular foreign body, magnetic, in other or multiple sites			H44.69*	Retained (old) intraocular foreign body, magnetic, in other or multiple sites			H44.69*	Retained (old) intraocular foreign body, magnetic, in other or multiple sites			H44.69*	Retained (old) intraocular foreign body, magnetic, in other or multiple sites			H44.69*	Retained (old) intraocular foreign body, magnetic, in other or multiple sites			H44.69*	Retained (old) intraocular foreign body, magnetic, in other or multiple sites			H44.69*	Retained (old) intraocular foreign body, magnetic, in other or multiple sites			H44.69*	Retained (old) intraocular foreign body, magnetic, in other or multiple sites			H44.69*	Retained (old) intraocular foreign body, magnetic, in other or multiple sites			H44.69*	Retained (old) intraocular foreign body, magnetic, in other or multiple sites			H44.69*	Retained (old) intraocular foreign body, magnetic, in other or multiple sites			H44.69*	Retained (old) intraocular foreign body, magnetic, in other or multiple sites			H44.69*	Retained (old) intraocular foreign body, magnetic, in other or multiple sites			H44.69*	Retained (old) intraocular foreign body, magnetic, in other or multiple sites			H44.69*	Retained (old) intraocular foreign body, magnetic, in other or multiple sites			H44.69*	Retained (old) intraocular foreign body, magnetic, in other or multiple sites			H44.69*	Retained (old) intraocular foreign body, magnetic, in other or multiple sites			H44.69*	Retained (old) intraocular foreign body, magnetic, in other or multiple sites			H44.69*	Retained (old) intraocular foreign body, magnetic, in other or multiple sites			H44.69*	Retained (old) intraocular foreign body, magnetic, in other or multiple sites			H44.69*	Retained (old) intraocular foreign body, magnetic, in other or multiple sites			H44.69*	Retained (old) intraocular foreign body, magnetic, in other or multiple sites			H44.69*	Retained (old) intraocular foreign body, magnetic, in other or multiple sites			H44.69*	Retained (old) intraocular foreign body, magnetic, in other or multiple sites			H44.69*	Retained (old) intraocular foreign body, magnetic, in other or multiple sites			H44.69*	Retained (old) intraocular foreign body, magnetic, in other or multiple sites			H44.69*	Retained (old) intraocular foreign body, magnetic, in other or multiple sites			H44.69*	Retained (old) intraocular foreign body, magnetic, in other or multiple sites			H44.69*	Retained (old) intraocular foreign body, magnetic, in other or multiple sites			H44.69*	Retained (old) intraocular foreign body, magnetic, in other or multiple sites			H44.69*	Retained (old) intraocular foreign body, magnetic, in other or multiple sites			H44.69*	Retained (old) intraocular foreign body, magnetic, in other or multiple sites			H44.69*	Retained (old) intraocular foreign body, magnetic, in other or multiple sites			H44.69*	Retained (old) intraocular foreign body, magnetic, in other or multiple sites			H44.69*	Retained (old) intraocular foreign body, magnetic, in other or multiple sites			H44.69*	Retained (old) intraocular foreign body, magnetic, in other or multiple sites			H44.69*	Retained (old) intraocular foreign body, magnetic, in other or multiple sites			H44.69*	Retained (old) intraocular foreign body, magnetic, in other or multiple sites			H44.69*	Retained (old) intraocular foreign body, magnetic, in other or multiple sites			H44.69*	Retained (old) intraocular foreign body, magnetic, in other or multiple sites			H44.69*	Retained (old) intraocular foreign body, magnetic, in other or multiple sites			H44.69*	Retained (old) intraocular foreign body, magnetic, in other or multiple sites			H44.69*	Retained (old) intraocular foreign body, magnetic, in other or multiple sites			H44.69*	Retained (old) intraocular foreign body, magnetic, in other or multiple sites			H44.69*	Retained (old) intraocular foreign body, magnetic, in other or multiple sites			H44.69*	Retained (old) intraocular foreign body, magnetic, in other or multiple sites			H44.69*	Retained (old) intraocular foreign body, magnetic, in other or multiple sites			H44.69*	Retained (old) intraocular foreign body, magnetic, in other or multiple sites			H44.69*	Retained (old) intraocular foreign body, magnetic, in other or multiple sites			H44.69*	Retained (old) intraocular foreign body, magnetic, in other or multiple sites			H44.69*	Retained (old) intraocular foreign body, magnetic, in other or multiple sites			H44.69*	Retained (old) intraocular foreign body, magnetic, in other or multiple sites			H44.69*	Retained (old) intraocular foreign body, magnetic, in other or multiple sites			H44.69*	Retained (old) intraocular foreign body, magnetic, in other or multiple sites			H44.69*	Retained (old) intraocular foreign body, magnetic, in other or multiple sites			H44.69*	Retained (old) intraocular foreign body, magnetic, in other or multiple sites			H44.69*	Retained (old) intraocular foreign body, magnetic, in other or multiple sites			H44.69*	Retained (old) intraocular foreign body, magnetic, in other or multiple sites			H44.69*	Retained (old) intraocular foreign body, magnetic, in other or multiple sites			H44.69*	Retained (old) intraocular foreign body, magnetic, in other or multiple sites			H44.69*	Retained (old) intraocular foreign body, magnetic, in other or multiple sites			H44.69*	Retained (old) intraocular foreign body, magnetic, in other or multiple sites			H44.69*	Retained (old) intraocular foreign body, magnetic, in other or multiple sites			H44.69*	Retained (old) intraocular foreign body, magnetic, in other or multiple sites			H44.69*	Retained (old) intraocular foreign body, magnetic, in other or multiple sites			H44.69*	Retained (old) intraocular foreign body, magnetic, in other or multiple sites			H44.69*	Retained (old) intraocular foreign body, magnetic, in other or multiple sites			H44.69*	Retained (old) intraocular foreign body, magnetic, in other or multiple sites			H44.69*	Retained (old) intraocular foreign body, magnetic, in other or multiple sites			H44.69*	Retained (old) intraocular foreign body, magnetic, in other or multiple sites			H44.69*	Retained (old) intraocular foreign body, magnetic, in other or multiple sites			H44.69*	Retained (old) intraocular foreign body, magnetic, in other or multiple sites			H44.69*	Retained (old) intraocular foreign body, magnetic, in other or multiple sites			H44.69*	Retained (old) intraocular foreign body, magnetic, in other or multiple sites			H44.69*	Retained (old) intraocular foreign body, magnetic, in other or multiple sites			H44.69*	Retained (old) intraocular foreign body, magnetic, in other or multiple sites			H44.69*	Retained (old) intraocular foreign body, magnetic, in other or multiple sites			H44.69*	Retained (old) intraocular foreign body, magnetic, in other or multiple sites			H44.69*	Retained (old) intraocular foreign body, magnetic, in other or multiple sites			H44.69*	Retained (old) intraocular foreign body, magnetic, in other or multiple sites			H44.69*	Retained (old) intraocular foreign body, magnetic, in other or multiple sites			H44.69*	Retained (old) intraocular foreign body, magnetic, in other or multiple sites			H44.69*	Retained (old) intraocular foreign body, magnetic, in other or multiple sites			H44.69*	Retained (old) intraocular foreign body, magnetic, in other or multiple sites			H44.69*	Retained (old) intraocular foreign body, magnetic, in other or multiple sites			H44.69*	Retained (old) intraocular foreign body, magnetic, in other or multiple sites			H44.69*	Retained (old) intraocular foreign body, magnetic, in other or multiple sites			H44.69*	Retained (old) intraocular foreign body, magnetic, in other or multiple sites			H44.69*	Retained (old) intraocular foreign body, magnetic, in other or multiple sites			H44.69*	Retained (old) intraocular foreign body, magnetic, in other or multiple sites			H44.69*	Retained (old) intraocular foreign body, magnetic, in other or multiple sites			H44.69*	Retained (old) intraocular foreign body, magnetic, in other or multiple sites			H44.69*	Retained (old) intraocular foreign body, magnetic, in other or multiple sites			H44.69*	Retained (old) intraocular foreign body, magnetic, in other or multiple sites			H44.69*	Retained (old) intraocular foreign body, magnetic, in other or multiple sites			H44.69*	Retained (old) intraocular foreign body, magnetic, in other or multiple sites			H44.69*	Retained (old) intraocular foreign body, magnetic, in other or multiple sites			H44.69*	Retained (old) intraocular foreign body, magnetic, in other or multiple sites			H44.69*	Retained (old) intraocular foreign body, magnetic, in other or multiple sites			H44.69*	Retained (old) intraocular foreign body, magnetic, in other or multiple sites			H44.69*	Retained (old) intraocular foreign body, magnetic, in other or multiple sites			H44.69*	Retained (old) intraocular foreign body, magnetic, in other or multiple sites			H44.69*	Retained (old) intraocular foreign body, magnetic, in other or multiple sites			H44.69*	Retained (old) intraocular foreign body, magnetic, in other or multiple sites			H44.69*	Retained (old) intraocular foreign body, magnetic, in other or multiple sites			H44.69*	Retained (old) intraocular foreign body, magnetic, in other or multiple sites			H44.69*	Retained (old) intraocular foreign body, magnetic, in other or multiple sites			H44.69*	Retained (old) intraocular foreign body, magnetic, in other or multiple sites			H44.69*	Retained (old) intraocular foreign body, magnetic, in other or multiple sites			H44.69*	Retained (old) intraocular foreign body, magnetic, in other or multiple sites			H44.69*	Retained (old) intraocular foreign body, magnetic, in other or multiple sites			H44.69*	Retained (old) intraocular foreign body, magnetic, in other or multiple sites			H44.69*	Retained (old) intraocular foreign body, magnetic, in other or multiple sites			H44.69*	Retained (old) intraocular foreign body, magnetic, in other or multiple sites			H44.69*	Retained (old) intraocular foreign body, magnetic, in other or multiple sites			H44.69*	Retained (old) intraocular foreign body, magnetic, in other or multiple sites			H44.69*	Retained (old) intraocular foreign body, magnetic, in other or multiple sites			H44.69*	Retained (old) intraocular foreign body, magnetic, in other or multiple sites			H44.69*	Retained (old) intraocular foreign body, magnetic, in other or multiple sites			H44.69*	Retained (old) intraocular foreign body, magnetic, in other or multiple sites			H44.69*	Retained (old) intraocular foreign body, magnetic, in other or multiple sites			H44.69*	Retained (old) intraocular foreign body, magnetic, in other or multiple sites			H44.69*	Retained (old) intraocular foreign body, magnetic, in other or multiple sites			H44.69*	Retained (old) intraocular foreign body, magnetic, in other or multiple sites			H44.69*	Retained (old) intraocular foreign body, magnetic, in other or multiple sites			H44.69*	Retained (old) intraocular foreign body, magnetic, in other or multiple sites			H44.69*	Retained (old) intraocular foreign body, magnetic, in other or multiple sites			H44.69*	Retained (old) intraocular foreign body, magnetic, in other or multiple sites			H44.69*	Retained (old) intraocular foreign body, magnetic, in other or multiple sites			H44.69*	Retained (old) intraocular foreign body, magnetic, in other or multiple sites			H44.69*	Retained (old) intraocular foreign body, magnetic, in other or multiple sites			H44.69*	Retained (old) intraocular foreign body, magnetic, in other or multiple sites			H44.69*	Retained (old) intraocular foreign body, magnetic, in other or multiple sites			H44.69*	Retained (old) intraocular foreign body, magnetic, in other or multiple sites			H44.69*	Retained (old) intraocular foreign body, magnetic, in other or multiple sites			H44.69*	Retained (old) intraocular foreign body, magnetic, in other or multiple sites			H44.69*	Retained (old) intraocular foreign body, magnetic, in other or multiple sites			H44.69*	Retained (old) intraocular foreign body, magnetic, in other or multiple sites			H44.69*	Retained (old) intraocular foreign body, magnetic, in other or multiple sites			H44.69*	Retained (old) intraocular foreign body, magnetic, in other or multiple sites			H44.69*	Retained (old) intraocular foreign body, magnetic, in other or multiple sites			H44.69*	Retained (old) intraocular foreign body, magnetic, in other or multiple sites			H44.69*	Retained (old) intraocular foreign body, magnetic, in other or multiple sites			H44.69*	Retained (old) intraocular foreign body, magnetic, in other or multiple sites			H44.69*	Retained (old) intraocular foreign body, magnetic, in other or multiple sites			H44.69*	Retained (old) intraocular foreign body, magnetic, in other or multiple sites			H44.69*	Retained (old) intraocular foreign body, magnetic, in other or multiple sites			H44.69*	Retained (old) intraocular foreign body, magnetic, in other or multiple sites			H44.69*	Retained (old) intraocular foreign body, magnetic, in other or multiple sites			H44.69*	Retained (old) intraocular foreign body, magnetic, in other or multiple sites			H44.69*	Retained (old) intraocular foreign body, magnetic, in other or multiple sites			H44.69*	Retained (old) intraocular foreign body, magnetic, in other or multiple sites			H44.69*	Retained (old) intraocular foreign body, magnetic, in other or multiple sites			H44.69*	Retained (old) intraocular foreign body, magnetic, in other or multiple sites			H44.69*	Retained (old) intraocular foreign body, magnetic, in other or multiple sites			H44.69*	Retained (old) intraocular foreign body, magnetic, in other or multiple sites			H44.69*	Retained (old) intraocular foreign body, magnetic, in other or multiple sites			H44.69*	Retained (old) intraocular foreign body, magnetic, in other or multiple sites			H44.69*	Retained (old) intraocular foreign body, magnetic, in other or multiple sites			H44.69*	Retained (old) intraocular foreign body, magnetic, in other or multiple sites			H44.69*	Retained (old) intraocular foreign body, magnetic, in other or multiple sites			H44.69*	Retained (old) intraocular foreign body, magnetic, in other or multiple sites			H44.69*	Retained (old) intraocular foreign body, magnetic, in other or multiple sites			H44.69*	Retained (old) intraocular foreign body, magnetic, in other or multiple sites			H44.69*	Retained (old) intraocular foreign body, magnetic, in other or multiple sites			H44.69*	Retained (old) intraocular foreign body, magnetic, in other or multiple sites			H44.69*	Retained (old) intraocular foreign body, magnetic, in other or multiple sites			H44.69*	Retained (old) intraocular foreign body, magnetic, in other or multiple sites			H44.69*	Retained (old) intraocular foreign body, magnetic, in other or multiple sites			H44.69*	Retained (old) intraocular foreign body, magnetic, in other or multiple sites			H44.69*	Retained (old) intraocular foreign body, magnetic, in other or multiple sites			H44.69*	Retained (old) intraocular foreign body, magnetic, in other or multiple sites			H44.69*	Retained (old) intraocular foreign body, magnetic, in other or multiple sites			H44.69*	Retained (old) intraocular foreign body, magnetic, in other or multiple sites			H44.69*	Retained (old) intraocular foreign body, magnetic, in other or multiple sites			H44.69*	Retained (old) intraocular foreign body, magnetic, in other or multiple sites			H44.69*	Retained (old) intraocular foreign body, magnetic, in other or multiple sites			H44.69*	Retained (old) intraocular foreign body, magnetic, in other or multiple sites			H44.69*	Retained (old) intraocular foreign body, magnetic, in other or multiple sites			H44.69*	Retained (old) intraocular foreign body, magnetic, in other or multiple sites			H44.69*	Retained (old) intraocular foreign body, magnetic, in other or multiple sites			H44.69*	Retained (old) intraocular foreign body, magnetic, in other or multiple sites			H44.69*	Retained (old) intraocular foreign body, magnetic, in other or multiple sites			H44.69*	Retained (old) intraocular foreign body, magnetic, in other or multiple sites			H44.69*	Retained (old) intraocular foreign body, magnetic, in other or multiple sites			H44.69*	Retained (old) intraocular foreign body, magnetic, in other or multiple sites			H44.69*	Retained (old) intraocular foreign body, magnetic, in other or multiple sites			H44.69*	Retained (old) intraocular foreign body, magnetic, in other or multiple sites			H44.69*	Retained (old) intraocular foreign body, magnetic, in other or multiple sites			H44.69*	Retained (old) intraocular foreign body, magnetic, in other or multiple sites			H44.69*	Retained (old) intraocular foreign body, magnetic, in other or multiple sites			H44.69*	Retained (old) intraocular foreign body, magnetic, in other or multiple sites			H44.69*	Retained (old) intraocular foreign body, magnetic, in other or multiple sites			H44.69*	Retained (old) intraocular foreign body, magnetic, in other or multiple sites			H44.69*	Retained (old) intraocular foreign body, magnetic, in other or multiple sites			H44.69*	Retained (old) intraocular foreign body, magnetic, in other or multiple sites			H44.69*	Retained (old) intraocular foreign body, magnetic, in other or multiple sites			H44.69*	Retained (old) intraocular foreign body, magnetic, in other or multiple sites			H44.69*	Retained (old) intraocular foreign body, magnetic, in other or multiple sites			H44.69*	Retained (old) intraocular foreign body, magnetic, in other or multiple sites			H44.69*	Retained (old) intraocular foreign body, magnetic, in other or multiple sites			H44.69*	Retained (old) intraocular foreign body, magnetic, in other or multiple sites			H44.69*	Retained (old) intraocular foreign body, magnetic, in other or multiple sites			H44.69*	Retained (old) intraocular foreign body, magnetic, in other or multiple sites			H44.69*	Retained (old) intraocular foreign body, magnetic, in other or multiple sites			H44.69*	Retained (old) intraocular foreign body, magnetic, in other or multiple sites			H44.69*	Retained (old) intraocular foreign body, magnetic, in other or multiple sites			H44.69*	Retained (old) intraocular foreign body, magnetic, in other or multiple sites			H44.69*	Retained (old) intraocular foreign body, magnetic, in other or multiple sites			H44.69*	Retained (old) intraocular foreign body, magnetic, in other or multiple sites			H44.69*	Retained (old) intraocular foreign body, magnetic, in other or multiple sites			H44.69*	Retained (old) intraocular foreign body, magnetic, in other or multiple sites			H44.69*	Retained (old) intraocular foreign body, magnetic, in other or multiple sites			H44.69*	Retained (old) intraocular foreign body, magnetic, in other or multiple sites			H44.69*	Retained (old) intraocular foreign body, magnetic, in other or multiple sites			H44.69*	Retained (old) intraocular foreign body, magnetic, in other or multiple sites			H44.69*	Retained (old) intraocular foreign body, magnetic, in other or multiple sites			H44.69*	Retained (old) intraocular foreign body, magnetic, in other or multiple sites			H44.69*	Retained (old) intraocular foreign body, magnetic, in other or multiple sites			H44.69*	Retained (old) intraocular foreign body, magnetic, in other or multiple sites			H44.69*	Retained (old) intraocular foreign body, magnetic, in other or multiple sites			H44.69*	Retained (old) intraocular foreign body, magnetic, in other or multiple sites			H44.69*	Retained (old) intraocular foreign body, magnetic, in other or multiple sites			H44.69*	Retained (old) intraocular foreign body, magnetic, in other or multiple sites			H44.69*	Retained (old) intraocular foreign body, magnetic, in other or multiple sites			H44.69*	Retained (old) intraocular foreign body, magnetic, in other or multiple sites			H44.69*	Retained (old) intraocular foreign body, magnetic, in other or multiple sites			H44.69*	Retained (old) intraocular foreign body, magnetic, in other or multiple sites			H44.69*	Retained (old) intraocular foreign body, magnetic, in other or multiple sites			H44.69*	Retained (old) intraocular foreign body, magnetic, in other or multiple sites			H44.69*	Retained (old) intraocular foreign body, magnetic, in other or multiple sites			H44.69*	Retained (old) intraocular foreign body, magnetic, in other or multiple sites			H44.69*	Retained (old) intraocular foreign body, magnetic, in other or multiple sites			H44.69*	Retained (old) intraocular foreign body, magnetic, in other or multiple sites			H44.69*	Retained (old) intraocular foreign body, magnetic, in other or multiple sites			H44.69*	Retained (old) intraocular foreign body, magnetic, in other or multiple sites			H44.69*	Retained (old) intraocular foreign body, magnetic, in other or multiple sites			H44.69*	Retained (old) intraocular foreign body, magnetic, in other or multiple sites			H44.69*	Retained (old) intraocular foreign body, magnetic, in other or multiple sites			H44.69*	Retained (old) intraocular foreign body, magnetic, in other or multiple sites			H44.69*	Retained (old) intraocular foreign body, magnetic, in other or multiple sites			H44.69*	Retained (old) intraocular foreign body, magnetic, in other or multiple sites			H44.69*	Retained (old) intraocular foreign body, magnetic, in other or multiple sites			H44.69*	Retained (old) intraocular foreign body, magnetic, in other or multiple sites			H44.69*	Retained (old) intraocular foreign body, magnetic, in other or multiple sites			H44.69*	Retained (old) intraocular foreign body, magnetic, in other or multiple sites			H44.69*	Retained (old) intraocular foreign body, magnetic, in other or multiple sites			H44.69*	Retained (old) intraocular foreign body, magnetic, in other or multiple sites			H44.69*	Retained (old) intraocular foreign body, magnetic, in other or multiple sites			H44.69*	Retained (old) intraocular foreign body, magnetic, in other or multiple sites			H44.69*	Retained (old) intraocular foreign body, magnetic, in other or multiple sites			H44.69*	Retained (old) intraocular foreign body, magnetic, in other or multiple sites			H44.69*	Retained (old) intraocular foreign body, magnetic, in other or multiple sites			H44.69*	Retained (old) intraocular foreign body, magnetic, in other or multiple sites			H44.69*	Retained (old) intraocular foreign body, magnetic, in other or multiple sites			H44.69*	Retained (old) intraocular foreign body, magnetic, in other or multiple sites			H44.69*	Retained (old) intraocular foreign body, magnetic, in other or multiple sites			H44.69*	Retained (old) intraocular foreign body, magnetic, in other or multiple sites			H44.69*	Retained (old) intraocular foreign body, magnetic, in other or multiple sites			H44.69*	Retained (old) intraocular foreign body, magnetic, in other or multiple sites			H44.69*	Retained (old) intraocular foreign body, magnetic, in other or multiple sites			H44.69*	Retained (old) intraocular foreign body, magnetic, in other or multiple sites			H44.69*	Retained (old) intraocular foreign body, magnetic, in other or multiple sites			H44.69*	Retained (old) intraocular foreign body, magnetic, in other or multiple sites			H44.69*	Retained (old) intraocular foreign body, magnetic, in other or multiple sites			H44.69*	Retained (old) intraocular foreign body, magnetic, in other or multiple sites			H44.69*	Retained (old) intraocular foreign body, magnetic, in other or multiple sites			H44.69*	Retained (old) intraocular foreign body, magnetic, in other or multiple sites			H44.69*	Retained (old) intraocular foreign body, magnetic, in other or multiple sites			H44.69*	Retained (old) intraocular foreign body, magnetic, in other or multiple sites			H44.69*	Retained (old) intraocular foreign body, magnetic, in other or multiple sites			H44.69*	Retained (old) intraocular foreign body, magnetic, in other or multiple sites			H44.69*	Retained (old) intraocular foreign body, magnetic, in other or multiple sites			H44.69*	Retained (old) intraocular foreign body, magnetic, in other or multiple sites			H44.69*	Retained (old) intraocular foreign body, magnetic, in other or multiple sites			H44.69*	Retained (old) intraocular foreign body, magnetic, in other or multiple sites			H44.69*	Retained (old) intraocular foreign body, magnetic, in other or multiple sites			H44.69*	Retained (old) intraocular foreign body, magnetic, in other or multiple sites			H44.69*	Retained (old) intraocular foreign body, magnetic, in other or multiple sites			H44.69*	Retained (old) intraocular foreign body, magnetic, in other or multiple sites			H44.69*	Retained (old) intraocular foreign body, magnetic, in other or multiple sites			H44.69*	Retained (old) intraocular foreign body, magnetic, in other or multiple sites			H44.69*	Retained (old) intraocular foreign body, magnetic, in other or multiple sites			H44.69*	Retained (old) intraocular foreign body, magnetic, in other or multiple sites			H44.69*	Retained (old) intraocular foreign body, magnetic, in other or multiple sites			H44.69*	Retained (old) intraocular foreign body, magnetic, in other or multiple sites			H44.69*	Retained (old) intraocular foreign body, magnetic, in other or multiple sites			H44.69*	Retained (old) intraocular foreign body, magnetic, in other or multiple sites			H44.69*	Retained (old) intraocular foreign body, magnetic, in other or multiple sites			H44.69*	Retained (old) intraocular foreign body, magnetic, in other or multiple sites			H44.69*	Retained (old) intraocular foreign body, magnetic, in other or multiple sites			H44.69*	Retained (old) intraocular foreign body, magnetic, in other or multiple sites			H44.69*	Retained (old) intraocular foreign body, magnetic, in other or multiple sites			H44.69*	Retained (old) intraocular foreign body, magnetic, in other or multiple sites			H44.69*	Retained (old) intraocular foreign body, magnetic, in other or multiple sites			H44.69*	Retained (old) intraocular foreign body, magnetic, in other or multiple sites			H44.69*	Retained (old) intraocular foreign body, magnetic, in other or multiple sites			H44.69*	Retained (old) intraocular foreign body, magnetic, in other or multiple sites			H44.69*	Retained (old) intraocular foreign body, magnetic, in other or multiple sites			H44.69*	Retained (old) intraocular foreign body, magnetic, in other or multiple sites			H44.69*	Retained (old) intraocular foreign body, magnetic, in other or multiple sites			H44.69*	Retained (old) intraocular foreign body, magnetic, in other or multiple sites			H44.69*	Retained (old) intraocular foreign body, magnetic, in other or multiple sites			H44.69*	Retained (old) intraocular foreign body, magnetic, in other or multiple sites			H44.69*	Retained (old) intraocular foreign body, magnetic, in other or multiple sites			H44.69*	Retained (old) intraocular foreign body, magnetic, in other or multiple sites			H44.69*	Retained (old) intraocular foreign body, magnetic, in other or multiple sites			H44.69*	Retained (old) intraocular foreign body, magnetic, in other or multiple sites			H44.69*	Retained (old) intraocular foreign body, magnetic, in other or multiple sites			H44.69*	Retained (old) intraocular foreign body, magnetic, in other or multiple sites			H44.69*	Retained (old) intraocular foreign body, magnetic, in other or multiple sites			H44.69*	Retained (old) intraocular foreign body, magnetic, in other or multiple sites			H44.69*	Retained (old) intraocular foreign body, magnetic, in other or multiple sites			H44.69*	Retained (old) intraocular foreign body, magnetic, in other or multiple sites			H44.69*	Retained (old) intraocular foreign body, magnetic, in other or multiple sites			H44.69*	Retained (old) intraocular foreign body, magnetic, in other or multiple sites			H44.69*	Retained (old) intraocular foreign body, magnetic, in other or multiple sites			H44.69*	Retained (old) intraocular foreign body, magnetic, in other or multiple sites			H44.69*	Retained (old) intraocular foreign body, magnetic, in other or multiple sites			H44.69*	Retained (old) intraocular foreign body, magnetic, in other or multiple sites			H44.69*	Retained (old) intraocular foreign body, magnetic, in other or multiple sites			H44.69*	Retained (old) intraocular foreign body, magnetic, in other or multiple sites			H44.69*	Retained (old) intraocular foreign body, magnetic, in other or multiple sites			H44.69*	Retained (old) intraocular foreign body, magnetic, in other or multiple sites			H44.69*	Retained (old) intraocular foreign body, magnetic, in other or multiple sites			H44.69*	Retained (old) intraocular foreign body, magnetic, in other or multiple sites			H44.69*	Retained (old) intraocular foreign body, magnetic, in other or multiple sites			H44.69*	Retained (old) intraocular foreign body, magnetic, in other or multiple sites			H44.69*	Retained (old) intraocular foreign body, magnetic, in other or multiple sites			H44.69*	Retained (old) intraocular foreign body, magnetic, in other or multiple sites			H44.69*	Retained (old) intraocular foreign body, magnetic, in other or multiple sites			H44.69*	Retained (old) intraocular foreign body, magnetic, in other or multiple sites			H44.69*	Retained (old) intraocular foreign body, magnetic, in other or multiple sites			H44.69*	Retained (old) intraocular foreign body, magnetic, in other or multiple sites			H44.69*	Retained (old) intraocular foreign body, magnetic, in other or multiple sites			H44.69*	Retained (old) intraocular foreign body, magnetic, in other or multiple sites			H44.69*	Retained (old) intraocular foreign body, magnetic, in other or multiple sites			H44.69*	Retained (old) intraocular foreign body, magnetic, in other or multiple sites			H44.69*	Retained (old) intraocular foreign body, magnetic, in other or multiple sites			H44.69*	Retained (old) intraocular foreign body, magnetic, in other or multiple sites			H44.69*	Retained (old) intraocular foreign body, magnetic, in other or multiple sites			H44.69*	Retained (old) intraocular foreign body, magnetic, in other or multiple sites			H44.69*	Retained (old) intraocular foreign body, magnetic, in other or multiple sites			H44.69*	Retained (old) intraocular foreign body, magnetic, in other or multiple sites			H44.69*	Retained (old) intraocular foreign body, magnetic, in other or multiple sites			H44.69*	Retained (old) intraocular foreign body, magnetic, in other or multiple sites			H44.69*	Retained (old) intraocular foreign body, magnetic, in other or multiple sites			H44.69*	Retained (old) intraocular foreign body, magnetic, in other or multiple sites			H44.69*	Retained (old) intraocular foreign body, magnetic, in other or multiple sites			H44.69*	Retained (old) intraocular foreign body, magnetic, in other or multiple sites			H44.69*	Retained (old) intraocular foreign body, magnetic, in other or multiple sites			H44.69*	Retained (old) intraocular foreign body, magnetic, in other or multiple sites			H44.69*	Retained (old) intraocular foreign body, magnetic, in other or multiple sites			H44.69*	Retained (old) intraocular foreign body, magnetic, in other or multiple sites			H44.69*	Retained (old) intraocular foreign body, magnetic, in other or multiple sites			H44.69*	Retained (old) intraocular foreign body, magnetic, in other or multiple sites			H44.69*	Retained (old) intraocular foreign body, magnetic, in other or multiple sites			H44.69*	Retained (old) intraocular foreign body, magnetic, in other or multiple sites			H44.69*	Retained (old) intraocular foreign body, magnetic, in other or multiple sites			H44.69*	Retained (old) intraocular foreign body, magnetic, in other or multiple sites			H44.69*	Retained (old) intraocular foreign body, magnetic, in other or multiple sites			H44.69*	Retained (old) intraocular foreign body, magnetic, in other or multiple sites			H44.69*	Retained (old) intraocular foreign body, magnetic, in other or multiple sites			H44.69*	Retained (old) intraocular foreign body, magnetic, in other or multiple sites			H44.69*	Retained (old) intraocular foreign body, magnetic, in other or multiple sites			H44.69*	Retained (old) intraocular foreign body, magnetic, in other or multiple sites			H44.69*	Retained (old) intraocular foreign body, magnetic, in other or multiple sites			H44.69*	Retained (old) intraocular foreign body, magnetic, in other or multiple sites			H44.69*	Retained (old) intraocular foreign body, magnetic, in other or multiple sites			H44.69*	Retained (old) intraocular foreign body, magnetic, in other or multiple sites			H44.69*	Retained (old) intraocular foreign body, magnetic, in other or multiple sites			H44.69*	Retained (old) intraocular foreign body, magnetic, in other or multiple sites			H44.69*	Retained (old) intraocular foreign body, magnetic, in other or multiple sites			H44.69*	Retained (old) intraocular foreign body, magnetic, in other or multiple sites			H44.69*	Retained (old) intraocular foreign body, magnetic, in other or multiple sites			H44.69*	Retained (old) intraocular foreign body, magnetic, in other or multiple sites			H44.69*	Retained (old) intraocular foreign body, magnetic, in other or multiple sites			H44.69*	Retained (old) intraocular foreign body, magnetic, in other or multiple sites			H44.69*	Retained (old) intraocular foreign body, magnetic, in other or multiple sites			H44.69*	Retained (old) intraocular foreign body, magnetic, in other or multiple sites			H44.69*	Retained (old) intraocular foreign body, magnetic, in other or multiple sites			H44.69*	Retained (old) intraocular foreign body, magnetic, in other or multiple sites			H44.69*	Retained (old) intraocular foreign body, magnetic, in other or multiple sites			H44.69*	Retained (old) intraocular foreign body, magnetic, in other or multiple sites			H44.69*	Retained (old) intraocular foreign body, magnetic, in other or multiple sites			H44.69*	Retained (old) intraocular foreign body, magnetic, in other or multiple sites			H44.69*	Retained (old) intraocular foreign body, magnetic, in other or multiple sites			H44.69*	Retained (old) intraocular foreign body, magnetic, in other or multiple sites			H44.69*	Retained (old) intraocular foreign body, magnetic, in other or multiple sites			H44.69*	Retained (old) intraocular foreign body, magnetic, in other or multiple sites			H44.69*	Retained (old) intraocular foreign body, magnetic, in other or multiple sites			H44.69*	Retained (old) intraocular foreign body, magnetic, in other or multiple sites			H44.69*	Retained (old) intraocular foreign body, magnetic, in other or multiple sites			H44.69*	Retained (old) intraocular foreign body, magnetic, in other or multiple sites			H44.69*	Retained (old) intraocular foreign body, magnetic, in other or multiple sites			H44.69*	Retained (old) intraocular foreign body, magnetic, in other or multiple sites			H44.69*	Retained (old) intraocular foreign body, magnetic, in other or multiple sites			H44.69*	Retained (old) intraocular foreign body, magnetic, in other or multiple sites			H44.69*	Retained (old) intraocular foreign body, magnetic, in other or multiple sites			H44.69*	Retained (old) intraocular foreign body, magnetic, in other or multiple sites			H44.69*	Retained (old) intraocular foreign body, magnetic, in other or multiple sites			H44.69*	Retained (old) intraocular foreign body, magnetic, in other or multiple sites			H44.69*	Retained (old) intraocular foreign body, magnetic, in other or multiple sites			H44.69*	Retained (old) intraocular foreign body, magnetic, in other or multiple sites			H44.69*	Retained (old) intraocular foreign body, magnetic, in other or multiple sites			H44.69*	Retained (old) intraocular foreign body, magnetic, in other or multiple sites			H44.69*	Retained (old) intraocular foreign body, magnetic, in other or multiple sites			H44.69*	Retained (old) intraocular foreign body, magnetic, in other or multiple sites			H44.69*	Retained (old) intraocular foreign body, magnetic, in other or multiple sites			H44.69*	Retained (old) intraocular foreign body, magnetic, in other or multiple sites			H44.69*	Retained (old) intraocular foreign body, magnetic, in other or multiple sites			H44.69*	Retained (old) intraocular foreign body, magnetic, in other or multiple sites			H44.69*	Retained (old) intraocular foreign body, magnetic, in other or multiple sites			H44.69*	Retained (old) intraocular foreign body, magnetic, in other or multiple sites			H44.69*	Retained (old) intraocular foreign body, magnetic, in other or multiple sites			H44.69*	Retained (old) intraocular foreign body, magnetic, in other or multiple sites			H44.69*	Retained (old) intraocular foreign body, magnetic, in other or multiple sites			H44.69*	Retained (old) intraocular foreign body, magnetic, in other or multiple sites			H44.69*	Retained (old) intraocular foreign body, magnetic, in other or multiple sites			H44.69*	Retained (old) intraocular foreign body, magnetic, in other or multiple sites			H44.69*	Retained (old) intraocular foreign body, magnetic, in other or multiple sites			H44.69*	Retained (old) intraocular foreign body, magnetic, in other or multiple sites			H44.69*	Retained (old) intraocular foreign body, magnetic, in other or multiple sites			H44.69*	Retained (old) intraocular foreign body, magnetic, in other or multiple sites			H44.69*	Retained (old) intraocular foreign body, magnetic, in other or multiple sites			H44.69*	Retained (old) intraocular foreign body, magnetic, in other or multiple sites			H44.69*	Retained (old) intraocular foreign body, magnetic, in other or multiple sites			H44.69*	Retained (old) intraocular foreign body, magnetic, in other or multiple sites			H44.69*	Retained (old) intraocular foreign body, magnetic, in other or multiple sites			H44.69*	Retained (old) intraocular foreign body, magnetic, in other or multiple sites			H44.69*	Retained (old) intraocular foreign body, magnetic, in other or multiple sites			H44.69*	Retained (old) intraocular foreign body, magnetic, in other or multiple sites			H44.69*	Retained (old) intraocular foreign body, magnetic, in other or multiple sites			H44.69*	Retained (old) intraocular foreign body, magnetic, in other or multiple sites			H44.69*	Retained (old) intraocular foreign body, magnetic, in other or multiple sites			H44.69*	Retained (old) intraocular foreign body, magnetic, in other or multiple sites			H44.69*	Retained (old) intraocular foreign body, magnetic, in other or multiple sites			H44.69*	Retained (old) intraocular foreign body, magnetic, in other or multiple sites			H44.69*	Retained (old) intraocular foreign body, magnetic, in other or multiple sites			H44.69*	Retained (old) intraocular foreign body, magnetic, in other or multiple sites			H44.69*	Retained (old) intraocular foreign body, magnetic, in other or multiple sites			H44.69*	Retained (old) intraocular foreign body, magnetic, in other or multiple sites			H44.69*	Retained (old) intraocular foreign body, magnetic, in other or multiple sites			H44.69*	Retained (old) intraocular foreign body, magnetic, in other or multiple sites			H44.69*	Retained (old) intraocular foreign body, magnetic, in other or multiple sites			H44.69*	Retained (old) intraocular foreign body, magnetic, in other or multiple sites			H44.69*	Retained (old) intraocular foreign body, magnetic, in other or multiple sites			H44.69*	Retained (old) intraocular foreign body, magnetic, in other or multiple sites			H44.69*	Retained (old) intraocular foreign body, magnetic, in other or multiple sites			H44.69*	Retained (old) intraocular foreign body, magnetic, in other or multiple sites			H44.69*	Retained (old) intraocular foreign body, magnetic, in other or multiple sites			H44.69*	Retained (old) intraocular foreign body, magnetic, in other or multiple sites			H44.69*	Retained (old) intraocular foreign body, magnetic, in other or multiple sites			H44.69*	Retained (old) intraocular foreign body, magnetic, in other or multiple sites			H44.69*	Retained (old) intraocular foreign body, magnetic, in other or multiple sites			H44.69*	Retained (old) intraocular foreign body, magnetic, in other or multiple sites			H44.69*	Retained (old) intraocular foreign body, magnetic, in other or multiple sites			H44.69*	Retained (old) intraocular foreign body, magnetic, in other or multiple sites			H44.69*	Retained (old) intraocular foreign body, magnetic, in other or multiple sites			H44.69*	Retained (old) intraocular foreign body, magnetic, in other or multiple sites			H44.69*	Retained (old) intraocular foreign body, magnetic, in other or multiple sites			H44.69*	Retained (old) intraocular foreign body, magnetic, in other or multiple sites			H44.69*	Retained (old) intraocular foreign body, magnetic, in other or multiple sites			H44.69*	Retained (old) intraocular foreign body, magnetic, in other or multiple sites			H44.69*	Retained (old) intraocular foreign body, magnetic, in other or multiple sites			H44.69*	Retained (old) intraocular foreign body, magnetic, in other or multiple sites			H44.69*	Retained (old) intraocular foreign body, magnetic, in other or multiple sites			H44.69*	Retained (old) intraocular foreign body, magnetic, in other or multiple sites			H44.69*	Retained (old) intraocular foreign body, magnetic, in other or multiple sites			H44.69*	Retained (old) intraocular foreign body, magnetic, in other or multiple sites			H44.69*	Retained (old) intraocular foreign body, magnetic, in other or multiple sites			H44.69*	Retained (old) intraocular foreign body, magnetic, in other or multiple sites			H44.69*	Retained (old) intraocular foreign body, magnetic, in other or multiple sites			H44.69*	Retained (old) intraocular foreign body, magnetic, in other or multiple sites			H44.69*	Retained (old) intraocular foreign body, magnetic, in other or multiple sites			H44.69*	Retained (old) intraocular foreign body, magnetic, in other or multiple sites			H44.69*	Retained (old) intraocular foreign body, magnetic, in other or multiple sites			H44.69*	Retained (old) intraocular foreign body, magnetic, in other or multiple sites			H44.69*	Retained (old) intraocular foreign body, magnetic, in other or multiple sites			H44.69*	Retained (old) intraocular foreign body, magnetic, in other or multiple sites			H44.69*	Retained (old) intraocular foreign body, magnetic, in other or multiple sites			H44.69*	Retained (old) intraocular foreign body, magnetic, in other or multiple sites			H44.69*	Retained (old) intraocular foreign body, magnetic, in other or multiple sites			H44.69*	Retained (old) intraocular foreign body, magnetic, in other or multiple sites			H44.69*	Retained (old) intraocular foreign body, magnetic, in other or multiple sites			H44.69*	Retained (old) intraocular foreign body, magnetic, in other or multiple sites			H44.69*	Retained (old) intraocular foreign body, magnetic, in other or multiple sites			H44.69*	Retained (old) intraocular foreign body, magnetic, in other or multiple sites			H44.69*	Retained (old) intraocular foreign body, magnetic, in other or multiple sites			H44.69*	Retained (old) intraocular foreign body, magnetic, in other or multiple sites			H44.69*	Retained (old) intraocular foreign body, magnetic, in other or multiple sites			H44.69*	Retained (old) intraocular foreign body, magnetic, in other or multiple sites			H44.69*	Retained (old) intraocular foreign body, magnetic, in other or multiple sites			H44.69*	Retained (old) intraocular foreign body, magnetic, in other or multiple sites			H44.69*	Retained (old) intraocular foreign body, magnetic, in other or multiple sites			H44.69*	Retained (old) intraocular foreign body, magnetic, in other or multiple sites			H44.69*	Retained (old) intraocular foreign body, magnetic, in other or multiple sites			H44.69*	Retained (old) intraocular foreign body, magnetic, in other or multiple sites			H44.69*	Retained (old) intraocular foreign body, magnetic, in other or multiple sites			H44.69*	Retained (old) intraocular foreign body, magnetic, in other or multiple sites			H44.69*	Retained (old) intraocular foreign body, magnetic, in other or multiple sites			H44.69*	Retained (old) intraocular foreign body, magnetic, in other or multiple sites			H44.69*	Retained (old) intraocular foreign body, magnetic, in other or multiple sites			H44.69*	Retained (old) intraocular foreign body, magnetic, in other or multiple sites			H44.69*	Retained (old) intraocular foreign body, magnetic, in other or multiple sites			H44.69*	Retained (old) intraocular foreign body, magnetic, in other or multiple sites			H44.69*	Retained (old) intraocular foreign body, magnetic, in other or multiple sites			H44.69*	Retained (old) intraocular foreign body, magnetic, in other or multiple sites			H44.69*	Retained (old) intraocular foreign body, magnetic, in other or multiple sites			H44.69*	Retained (old) intraocular foreign body, magnetic, in other or multiple sites			H44.69*	Retained (old) intraocular foreign body, magnetic, in other or multiple sites			H44.69*	Retained (old) intraocular foreign body, magnetic, in other or multiple sites			H44.69*	Retained (old) intraocular foreign body, magnetic, in other or multiple sites			H44.69*	Retained (old) intraocular foreign body, magnetic, in other or multiple sites			H44.69*	Retained (old) intraocular foreign body, magnetic, in other or multiple sites			H44.69*	Retained (old) intraocular foreign body, magnetic, in other or multiple sites			H44.69*	Retained (old) intraocular foreign body, magnetic, in other or multiple sites			H44.69*	Retained (old) intraocular foreign body, magnetic, in other or multiple sites			H44.69*	Retained (old) intraocular foreign body, magnetic, in other or multiple sites			H44.69*	Retained (old) intraocular foreign body, magnetic, in other or multiple sites			H44.69*	Retained (old) intraocular foreign body, magnetic, in other or multiple sites			H44.69*	Retained (old) intraocular foreign body, magnetic, in other or multiple sites			H44.69*	Retained (old) intraocular foreign body, magnetic, in other or multiple sites			H44.69*	Retained (old) intraocular foreign body, magnetic, in other or multiple sites			H44.69*	Retained (old) intraocular foreign body, magnetic, in other or multiple sites			H44.69*	Retained (old) intraocular foreign body, magnetic, in other or multiple sites			H44.69*	Retained (old) intraocular foreign body, magnetic, in other or multiple sites			H44.69*	Retained (old) intraocular foreign body, magnetic, in other or multiple sites			H44.69*	Retained (old) intraocular foreign body, magnetic, in other or multiple sites			H44.69*	Retained (old) intraocular foreign body, magnetic, in other or multiple sites			H44.69*	Retained (old) intraocular foreign body, magnetic, in other or multiple sites			H44.69*	Retained (old) intraocular foreign body, magnetic, in other or multiple sites			H44.69*	Retained (old) intraocular foreign body, magnetic, in other or multiple sites			H44.69*	Retained (old) intraocular foreign body, magnetic, in other or multiple sites			H44.69*	Retained (old) intraocular foreign body, magnetic, in other or multiple sites			H44.69*	Retained (old) intraocular foreign body, magnetic, in other or multiple sites			H44.69*	Retained (old) intraocular foreign body, magnetic, in other or multiple sites			H44.69*	Retained (old) intraocular foreign body, magnetic, in other or multiple sites			H44.69*	Retained (old) intraocular foreign body, magnetic, in other or multiple sites			H44.69*	Retained (old) intraocular foreign body, magnetic, in other or multiple sites			H44.69*	Retained (old) intraocular foreign body, magnetic, in other or multiple sites			H44.69*	Retained (old) intraocular foreign body, magnetic, in other or multiple sites			H44.69*	Retained (old) intraocular foreign body, magnetic, in other or multiple sites			H44.69*	Retained (old) intraocular foreign body, magnetic, in other or multiple sites			H44.69*	Retained (old) intraocular foreign body, magnetic, in other or multiple sites			H44.69*	Retained (old) intraocular foreign body, magnetic, in other or multiple sites			H44.69*	Retained (old) intraocular foreign body, magnetic, in other or multiple sites			H44.69*	Retained (old) intraocular foreign body, magnetic, in other or multiple sites			H44.69*	Retained (old) intraocular foreign body, magnetic, in other or multiple sites			H44.69*	Retained (old) intraocular foreign body, magnetic, in other or multiple sites			H44.69*	Retained (old) intraocular foreign body, magnetic, in other or multiple sites			H44.69*	Retained (old) intraocular foreign body, magnetic, in other or multiple sites			H44.69*	Retained (old) intraocular foreign body, magnetic, in other or multiple sites			H44.69*	Retained (old) intraocular foreign body, magnetic, in other or multiple sites			H44.69*	Retained (old) intraocular foreign body, magnetic, in other or multiple sites			H44.69*	Retained (old) intraocular foreign body, magnetic, in other or multiple sites			H44.69*	Retained (old) intraocular foreign body, magnetic, in other or multiple sites			H44.69*	Retained (old) intraocular foreign body, magnetic, in other or multiple sites			H44.69*	Retained (old) intraocular foreign body, magnetic, in other or multiple sites			H44.69*	Retained (old) intraocular foreign body, magnetic, in other or multiple sites			H44.69*	Retained (old) intraocular foreign body, magnetic, in other or multiple sites			H44.69*	Retained (old) intraocular foreign body, magnetic, in other or multiple sites			H44.69*	Retained (old) intraocular foreign body, magnetic, in other or multiple sites			H44.69*	Retained (old) intraocular foreign body, magnetic, in other or multiple sites			H44.69*	Retained (old) intraocular foreign body, magnetic, in other or multiple sites			H44.69*	Retained (old) intraocular foreign body, magnetic, in other or multiple sites			H44.69*	Retained (old) intraocular foreign body, magnetic, in other or multiple sites			H44.69*	Retained (old) intraocular foreign body, magnetic, in other or multiple sites			H44.69*	Retained (old) intraocular foreign body, magnetic, in other or multiple sites			H44.69*	Retained (old) intraocular foreign body, magnetic, in other or multiple sites			H44.69*	Retained (old) intraocular foreign body, magnetic, in other or multiple sites			H44.69*	Retained (old) intraocular foreign body, magnetic, in other or multiple sites			H44.69*	Retained (old) intraocular foreign body, magnetic, in other or multiple sites			H44.69*	Retained (old) intraocular foreign body, magnetic, in other or multiple sites			H44.69*	Retained (old) intraocular foreign body, magnetic, in other or multiple sites			H44.69*	Retained (old) intraocular foreign body, magnetic, in other or multiple sites			H44.69*	Retained (old) intraocular foreign body, magnetic, in other or multiple sites			H44.69*	Retained (old) intraocular foreign body, magnetic, in other or multiple sites			H44.69*	Retained (old) intraocular foreign body, magnetic, in other or multiple sites			H44.69*	Retained (old) intraocular foreign body, magnetic, in other or multiple sites			H44.69*	Retained (old) intraocular foreign body, magnetic, in other or multiple sites			H44.69*	Retained (old) intraocular foreign body, magnetic, in other or multiple sites			H44.69*	Retained (old) intraocular foreign body, magnetic, in other or multiple sites			H44.69*	Retained (old) intraocular foreign body, magnetic, in other or multiple sites			H44.69*	Retained (old) intraocular foreign body, magnetic, in other or multiple sites			H44.69*	Retained (old) intraocular foreign body, magnetic, in other or multiple sites			H44.69*	Retained (old) intraocular foreign body, magnetic, in other or multiple sites			H44.69*	Retained (old) intraocular foreign body, magnetic, in other or multiple sites			H44.69*	Retained (old) intraocular foreign body, magnetic, in other or multiple sites			H44.69*	Retained (old) intraocular foreign body, magnetic, in other or multiple sites			H44.69*	Retained (old) intraocular foreign body, magnetic, in other or multiple sites			H44.69*	Retained (old) intraocular foreign body, magnetic, in other or multiple sites			H44.69*	Retained (old) intraocular foreign body, magnetic, in other or multiple sites			H44.69*	Retained (old) intraocular foreign body, magnetic, in other or multiple sites			H44.69*	Retained (old) intraocular foreign body, magnetic, in other or multiple sites			H44.69*	Retained (old) intraocular foreign body, magnetic, in other or multiple sites			H44.69*	Retained (old) intraocular foreign body, magnetic, in other or multiple sites			H44.69*	Retained (old) intraocular foreign body, magnetic, in other or multiple sites			H44.69*	Retained (old) intraocular foreign body, magnetic, in other or multiple sites			H44.69*	Retained (old) intraocular foreign body, magnetic, in other or multiple sites			H44.69*	Retained (old) intraocular foreign body, magnetic, in other or multiple sites			H44.69*	Retained (old) intraocular foreign body, magnetic, in other or multiple sites			H44.69*	Retained (old) intraocular foreign body, magnetic, in other or multiple sites			H44.69*	Retained (old) intraocular foreign body, magnetic, in other or multiple sites			H44.69*	Retained (old) intraocular foreign body, magnetic, in other or multiple sites			H44.69*	Retained (old) intraocular foreign body, magnetic, in other or multiple sites			H44.69*	Retained (old) intraocular foreign body, magnetic, in other or multiple sites			H44.69*	Retained (old) intraocular foreign body, magnetic, in other or multiple sites			H44.69*	Retained (old) intraocular foreign body, magnetic, in other or multiple sites			H44.69*	Retained (old) intraocular foreign body, magnetic, in other or multiple sites			H44.69*	Retained (old) intraocular foreign body, magnetic, in other or multiple sites			H44.69*	Retained (old) intraocular foreign body, magnetic, in other or multiple sites			H44.69*	Retained (old) intraocular foreign body, magnetic, in other or multiple sites			H44.69*	Retained (old) intraocular foreign body, magnetic, in other or multiple sites			H44.69*	Retained (old) intraocular foreign body, magnetic, in other or multiple sites			H44.69*	Retained (old) intraocular foreign body, magnetic, in other or multiple sites			H44.69*	Retained (old) intraocular foreign body, magnetic, in other or multiple sites			H44.69*	Retained (old) intraocular foreign body, magnetic, in other or multiple sites			H44.69*	Retained (old) intraocular foreign body, magnetic, in other or multiple sites			H44.69*	Retained (old) intraocular foreign body, magnetic, in other or multiple sites			H44.69*	Retained (old) intraocular foreign body, magnetic, in other or multiple sites			H44.69*	Retained (old) intraocular foreign body, magnetic, in other or multiple sites			H44.69*	Retained (old) intraocular foreign body, magnetic, in other or multiple sites			H44.69*	Retained (old) intraocular foreign body, magnetic, in other or multiple sites			H44.69*	Retained (old) intraocular foreign body, magnetic, in other or multiple sites			H44.69*	Retained (old) intraocular foreign body, magnetic, in other or multiple sites			H44.69*	Retained (old) intraocular foreign body, magnetic, in other or multiple sites			H44.69*	Retained (old) intraocular foreign body, magnetic, in other or multiple sites			H44.69*	Retained (old) intraocular foreign body, magnetic, in other or multiple sites			H44.69*	Retained (old) intraocular foreign body, magnetic, in other or multiple sites			H44.69*	Retained (old) intraocular foreign body, magnetic, in other or multiple sites			H44.69*	Retained (old) intraocular foreign body, magnetic, in other or multiple sites			H44.69*	Retained (old) intraocular foreign body, magnetic, in other or multiple sites			H44.69*	Retained (old) intraocular foreign body, magnetic, in other or multiple sites			H44.69*	Retained (old) intraocular foreign body, magnetic, in other or multiple sites			H44.69*	Retained (old) intraocular foreign body, magnetic, in other or multiple sites			H44.69*	Retained (old) intraocular foreign body, magnetic, in other or multiple sites			H44.69*	Retained (old) intraocular foreign body, magnetic, in other or multiple sites			H44.69*	Retained (old) intraocular foreign body, magnetic, in other or multiple sites			H44.69*	Retained (old) intraocular foreign body, magnetic, in other or multiple sites			H44.69*	Retained (old) intraocular foreign body, magnetic, in other or multiple sites			H44.69*	Retained (old) intraocular foreign body, magnetic, in other or multiple sites			H44.69*	Retained (old) intraocular foreign body, magnetic, in other or multiple sites			H44.69*	Retained (old) intraocular foreign body, magnetic, in other or multiple sites			H44.69*	Retained (old) intraocular foreign body, magnetic, in other or multiple sites			H44.69*	Retained (old) intraocular foreign body, magnetic, in other or multiple sites			H44.69*	Retained (old) intraocular foreign body, magnetic, in other or multiple sites			H44.69*	Retained (old) intraocular foreign body, magnetic, in other or multiple sites			H44.69*	Retained (old) intraocular foreign body, magnetic, in other or multiple sites			H44.69*	Retained (old) intraocular foreign body, magnetic, in other or multiple sites			H44.69*	Retained (old) intraocular foreign body, magnetic, in other or multiple sites			H44.69*	Retained (old) intraocular foreign body, magnetic, in other or multiple sites			H44.69*	Retained (old) intraocular foreign body, magnetic, in other or multiple sites			H44.69*	Retained (old) intraocular foreign body, magnetic, in other or multiple sites			H44.69*	Retained (old) intraocular foreign body, magnetic, in other or multiple sites			H44.69*	Retained (old) intraocular foreign body, magnetic, in other or multiple sites			H44.69*	Retained (old) intraocular foreign body, magnetic, in other or multiple sites			H44.69*	Retained (old) intraocular foreign body, magnetic, in other or multiple sites			H44.69*	Retained (old) intraocular foreign body, magnetic, in other or multiple sites			H44.69*	Retained (old) intraocular foreign body, magnetic, in other or multiple sites			H44.69*	Retained (old) intraocular foreign body, magnetic, in other or multiple sites			H44.69*	Retained (old) intraocular foreign body, magnetic, in other or multiple sites			H44.69*	Retained (old) intraocular foreign body, magnetic, in other or multiple sites			H44.69*	Retained (old) intraocular foreign body, magnetic, in other or multiple sites			H44.69*	Retained (old) intraocular foreign body, magnetic, in other or multiple sites			H44.69*	Retained (old) intraocular foreign body, magnetic, in other or multiple sites			H44.69*	Retained (old) intraocular foreign body, magnetic, in other or multiple sites			H44.69*	Retained (old) intraocular foreign body, magnetic, in other or multiple sites			H44.69*	Retained (old) intraocular foreign body, magnetic, in other or multiple sites			H44.69*	Retained (old) intraocular foreign body, magnetic, in other or multiple sites			H44.69*	Retained (old) intraocular foreign body, magnetic, in other or multiple sites			H44.69*	Retained (old) intraocular foreign body, magnetic, in other or multiple sites			H44.69*	Retained (old) intraocular foreign body, magnetic, in other or multiple sites			H44.69*	Retained (old) intraocular foreign body, magnetic, in other or multiple sites			H44.69*	Retained (old) intraocular foreign body, magnetic, in other or multiple sites			H44.69*	Retained (old) intraocular foreign body, magnetic, in other or multiple sites			H44.69*	Retained (old) intraocular foreign body, magnetic, in other or multiple sites			H44.69*	Retained (old) intraocular foreign body, magnetic, in other or multiple sites			H44.69*	Retained (old) intraocular foreign body, magnetic, in other or multiple sites			H44.69*	Retained (old) intraocular foreign body, magnetic, in other or multiple sites			H44.69*	Retained (old) intraocular foreign body, magnetic, in other or multiple sites			H44.69*	Retained (old) intraocular foreign body, magnetic, in other or multiple sites			H44.69*	Retained (old) intraocular foreign body, magnetic, in other or multiple sites			H44.69*	Retained (old) intraocular foreign body, magnetic, in other or multiple sites			H44.69*	Retained (old) intraocular foreign body, magnetic, in other or multiple sites			H44.69*	Retained (old) intraocular foreign body, magnetic, in other or multiple sites			H44.69*	Retained (old) intraocular foreign body, magnetic, in other or multiple sites			H44.69*	Retained (old) intraocular foreign body, magnetic, in other or multiple sites			H44.69*	Retained (old) intraocular foreign body, magnetic, in other or multiple sites			H44.69*	Retained (old) intraocular foreign body, magnetic, in other or multiple sites			H44.69*	Retained (old) intraocular foreign body, magnetic, in other or multiple sites			H44.69*	Retained (old) intraocular foreign body, magnetic, in other or multiple sites			H44.69*	Retained (old) intraocular foreign body, magnetic, in other or multiple sites			H44.69*	Retained (old) intraocular foreign body, magnetic, in other or multiple sites			H44.69*	Retained (old) intraocular foreign body, magnetic, in other or multiple sites			H44.69*	Retained (old) intraocular foreign body, magnetic, in other or multiple sites			H44.69*	Retained (old) intraocular foreign body, magnetic, in other or multiple sites			H44.69*	Retained (old) intraocular foreign body, magnetic, in other or multiple sites			H44.69*	Retained (old) intraocular foreign body, magnetic, in other or multiple sites			H44.69*	Retained (old) intraocular foreign body, magnetic, in other or multiple sites			H44.69*	Retained (old) intraocular foreign body, magnetic, in other or multiple sites			H44.69*	Retained (old) intraocular foreign body, magnetic, in other or multiple sites			H44.69*	Retained (old) intraocular foreign body, magnetic, in other or multiple sites			H44.69*	Retained (old) intraocular foreign body, magnetic, in other or multiple sites			H44.69*	Retained (old) intraocular foreign body, magnetic, in other or multiple sites			H44.69*	Retained (old) intraocular foreign body, magnetic, in other or multiple sites			H44.69*	Retained (old) intraocular foreign body, magnetic, in other or multiple sites			H44.69*	Retained (old) intraocular foreign body, magnetic, in other or multiple sites			H44.69*	Retained (old) intraocular foreign body, magnetic, in other or multiple sites			H44.69*	Retained (old) intraocular foreign body, magnetic, in other or multiple sites			H44.69*	Retained (old) intraocular foreign body, magnetic, in other or multiple sites			H44.69*	Retained (old) intraocular foreign body, magnetic, in other or multiple sites			H44.69*	Retained (old) intraocular foreign body, magnetic, in other or multiple sites			H44.69*	Retained (old) intraocular foreign body, magnetic, in other or multiple sites			H44.69*	Retained (old) intraocular foreign body, magnetic, in other or multiple sites			H44.69*	Retained (old) intraocular foreign body, magnetic, in other or multiple sites			H44.69*	Retained (old) intraocular foreign body, magnetic, in other or multiple sites			H44.69*	Retained (old) intraocular foreign body, magnetic, in other or multiple sites			H44.69*	Retained (old) intraocular foreign body, magnetic, in other or multiple sites			H44.69*	Retained (old) intraocular foreign body, magnetic, in other or multiple sites			H44.69*	Retained (old) intraocular foreign body, magnetic, in other or multiple sites			H44.69*	Retained (old) intraocular foreign body, magnetic, in other or multiple sites			H44.69*	Retained (old) intraocular foreign body, magnetic, in other or multiple sites			H44.69*	Retained (old) intraocular foreign body, magnetic, in other or multiple sites			H44.69*	Retained (old) intraocular foreign body, magnetic, in other or multiple sites			H44.69*	Retained (old) intraocular foreign body, magnetic, in other or multiple sites			H44.69*	Retained (old) intraocular foreign body, magnetic, in other or multiple sites			H44.69*	Retained (old) intraocular foreign body, magnetic, in other or multiple sites			H44.69*	Retained (old) intraocular foreign body, magnetic, in other or multiple sites			H44.69*	Retained (old) intraocular foreign body, magnetic, in other or multiple sites			H44.69*	Retained (old) intraocular foreign body, magnetic, in other or multiple sites			H44.69*	Retained (old) intraocular foreign body, magnetic, in other or multiple sites			H44.69*	Retained (old) intraocular foreign body, magnetic, in other or multiple sites			H44.69*	Retained (old) intraocular foreign body, magnetic, in other or multiple sites			H44.69*	Retained (old) intraocular foreign body, magnetic, in other or multiple sites			H44.69*	Retained (old) intraocular foreign body, magnetic, in other or multiple sites			H44.69*	Retained (old) intraocular foreign body, magnetic, in other or multiple sites			H44.69*	Retained (old) intraocular foreign body, magnetic, in other or multiple sites			H44.69*	Retained (old) intraocular foreign body, magnetic, in other or multiple sites			H44.69*	Retained (old) intraocular foreign body, magnetic, in other or multiple sites			H44.69*	Retained (old) intraocular foreign body, magnetic, in other or multiple sites			H44.69*	Retained (old) intraocular foreign body, magnetic, in other or multiple sites			H44.69*	Retained (old) intraocular foreign body, magnetic, in other or multiple sites			H44.69*	Retained (old) intraocular foreign body, magnetic, in other or multiple sites			H44.69*	Retained (old) intraocular foreign body, magnetic, in other or multiple sites			H44.69*	Retained (old) intraocular foreign body, magnetic, in other or multiple sites			H44.69*	Retained (old) intraocular foreign body, magnetic, in other or multiple sites			H44.69*	Retained (old) intraocular foreign body, magnetic, in other or multiple sites			H44.69*	Retained (old) intraocular foreign body, magnetic, in other or multiple sites			H44.69*	Retained (old) intraocular foreign body, magnetic, in other or multiple sites			H44.69*	Retained (old) intraocular foreign body, magnetic, in other or multiple sites			H44.69*	Retained (old) intraocular foreign body, magnetic, in other or multiple sites			H44.69*	Retained (old) intraocular foreign body, magnetic, in other or multiple sites			H44.69*	Retained (old) intraocular foreign body, magnetic, in other or multiple sites			H44.69*	Retained (old) intraocular foreign body, magnetic, in other or multiple sites			H44.69*	Retained (old) intraocular foreign body, magnetic, in other or multiple sites			H44.69*	Retained (old) intraocular foreign body, magnetic, in other or multiple sites			H44.69*	Retained (old) intraocular foreign body, magnetic, in other or multiple sites			H44.69*	Retained (old) intraocular foreign body, magnetic, in other or multiple sites			H44.69*	Retained (old) intraocular foreign body, magnetic, in other or multiple sites			H44.69*	Retained (old) intraocular foreign body, magnetic, in other or multiple sites			H44.69*	Retained (old) intraocular foreign body, magnetic, in other or multiple sites			H44.69*	Retained (old) intraocular foreign body, magnetic, in other or multiple sites			H44.69*	Retained (old) intraocular foreign body, magnetic, in other or multiple sites			H44.69*	Retained (old) intraocular foreign body, magnetic, in other or multiple sites			H44.69*	Retained (old) intraocular foreign body, magnetic, in other or multiple sites			H44.69*	Retained (old) intraocular foreign body, magnetic, in other or multiple sites			H44.69*	Retained (old) intraocular foreign body, magnetic, in other or multiple sites			H44.69*	Retained (old) intraocular foreign body, magnetic, in other or multiple sites			H44.69*	Retained (old) intraocular foreign body, magnetic, in other or multiple sites			H44.69*	Retained (old) intraocular foreign body, magnetic, in other or multiple sites			H44.69*	Retained (old) intraocular foreign body, magnetic, in other or multiple sites			H44.69*	Retained (old) intraocular foreign body, magnetic, in other or multiple sites			H44.69*	Retained (old) intraocular foreign body, magnetic, in other or multiple sites			H44.69*	Retained (old) intraocular foreign body, magnetic, in other or multiple sites			H44.69*	Retained (old) intraocular foreign body, magnetic, in other or multiple sites			H44.69*	Retained (old) intraocular foreign body, magnetic, in other or multiple sites			H44.69*	Retained (old) intraocular foreign body, magnetic, in other or multiple sites			H44.69*	Retained (old) intraocular foreign body, magnetic, in other or multiple sites			H44.69*	Retained (old) intraocular foreign body, magnetic, in other or multiple sites			H44.69*	Retained (old) intraocular foreign body, magnetic, in other or multiple sites			H44.69*	Retained (old) intraocular foreign body, magnetic, in other or multiple sites			H44.69*	Retained (old) intraocular foreign body, magnetic, in other or multiple sites			H44.69*	Retained (old) intraocular foreign body, magnetic, in other or multiple sites			H44.69*	Retained (old) intraocular foreign body, magnetic, in other or multiple sites			H44.69*	Retained (old) intraocular foreign body, magnetic, in other or multiple sites			H44.69*	Retained (old) intraocular foreign body, magnetic, in other or multiple sites			H44.69*	Retained (old) intraocular foreign body, magnetic, in other or multiple sites			H44.69*	Retained (old) intraocular foreign body, magnetic, in other or multiple sites			H44.69*	Retained (old) intraocular foreign body, magnetic, in other or multiple sites			H44.69*	Retained (old) intraocular foreign body, magnetic, in other or multiple sites			H44.69*	Retained (old) intraocular foreign body, magnetic, in other or multiple sites			H44.69*	Retained (old) intraocular foreign body, magnetic, in other or multiple sites			H44.69*	Retained (old) intraocular foreign body, magnetic, in other or multiple sites			H44.69*	Retained (old) intraocular foreign body, magnetic, in other or multiple sites			H44.69*	Retained (old) intraocular foreign body, magnetic, in other or multiple sites			H44.69*	Retained (old) intraocular foreign body, magnetic, in other or multiple sites			H44.69*	Retained (old) intraocular foreign body, magnetic, in other or multiple sites			H44.69*	Retained (old) intraocular foreign body, magnetic, in other or multiple sites			H44.69*	Retained (old) intraocular foreign body, magnetic, in other or multiple sites			H44.69*	Retained (old) intraocular foreign body, magnetic, in other or multiple sites			H44.69*	Retained (old) intraocular foreign body, magnetic, in other or multiple sites			H44.69*	Retained (old) intraocular foreign body, magnetic, in other or multiple sites			H44.69*	Retained (old) intraocular foreign body, magnetic, in other or multiple sites			H44.69*	Retained (old) intraocular foreign body, magnetic, in other or multiple sites			H44.69*	Retained (old) intraocular foreign body, magnetic, in other or multiple sites			H44.69*	Retained (old) intraocular foreign body, magnetic, in other or multiple sites			H44.69*	Retained (old) intraocular foreign body, magnetic, in other or multiple sites			H44.69*	Retained (old) intraocular foreign body, magnetic, in other or multiple sites			H44.69*	Retained (old) intraocular foreign body, magnetic, in other or multiple sites			H44.69*	Retained (old) intraocular foreign body, magnetic, in other or multiple sites			H44.69*	Retained (old) intraocular foreign body, magnetic, in other or multiple sites			H44.69*	Retained (old) intraocular foreign body, magnetic, in other or multiple sites			H44.69*	Retained (old) intraocular foreign body, magnetic, in other or multiple sites			H44.69*	Retained (old) intraocular foreign body, magnetic, in other or multiple sites			H44.69*	Retained (old) intraocular foreign body, magnetic, in other or multiple sites			H44.69*	Retained (old) intraocular foreign body, magnetic, in other or multiple sites			H44.69*	Retained (old) intraocular foreign body, magnetic, in other or multiple sites			H44.69*	Retained (old) intraocular foreign body, magnetic, in other or multiple sites			H44.69*	Retained (old) intraocular foreign body, magnetic, in other or multiple sites			H44.69*	Retained (old) intraocular foreign body, magnetic, in other or multiple sites			H44.69*	Retained (old) intraocular foreign body, magnetic, in other or multiple sites			H44.69*	Retained (old) intraocular foreign body, magnetic, in other or multiple sites			H44.69*	Retained (old) intraocular foreign body, magnetic, in other or multiple sites			H44.69*	Retained (old) intraocular foreign body, magnetic, in other or multiple sites			H44.69*	Retained (old) intraocular foreign body, magnetic, in other or multiple sites			H44.69*	Retained (old) intraocular foreign body, magnetic, in other or multiple sites			H44.69*	Retained (old) intraocular foreign body, magnetic, in other or multiple sites			H44.69*	Retained (old) intraocular foreign body, magnetic, in other or multiple sites			H44.69*	Retained (old) intraocular foreign body, magnetic, in other or multiple sites			H44.69*	Retained (old) intraocular foreign body, magnetic, in other or multiple sites			H44.69*	Retained (old) intraocular foreign body, magnetic, in other or multiple sites			H44.69*	Retained (old) intraocular foreign body, magnetic, in other or multiple sites			H44.69*	Retained (old) intraocular foreign body, magnetic, in other or multiple sites			H44.69*	Retained (old) intraocular foreign body, magnetic, in other or multiple sites			H44.69*	Retained (old) intraocular foreign body, magnetic, in other or multiple sites			H44.69*	Retained (old) intraocular foreign body, magnetic, in other or multiple sites			H44.69*	Retained (old) intraocular foreign body, magnetic, in other or multiple sites			H44.69*	Retained (old) intraocular foreign body, magnetic, in other or multiple sites			H44.69*	Retained (old) intraocular foreign body, magnetic, in other or multiple sites			H44.69*	Retained (old) intraocular foreign body, magnetic, in other or multiple sites			H44.69*	Retained (old) intraocular foreign body, magnetic, in other or multiple sites			H44.69*	Retained (old) intraocular foreign body, magnetic, in other or multiple sites			H44.69*	Retained (old) intraocular foreign body, magnetic, in other or multiple sites			H44.69*	Retained (old) intraocular foreign body, magnetic, in other or multiple sites			H44.69*	Retained (old) intraocular foreign body, magnetic, in other or multiple sites			H44.69*	Retained (old) intraocular foreign body, magnetic, in other or multiple sites			H44.69*	Retained (old) intraocular foreign body, magnetic, in other or multiple sites			H44.69*	Retained (old) intraocular foreign body, magnetic, in other or multiple sites			H44.69*	Retained (old) intraocular foreign body, magnetic, in other or multiple sites			H44.69*	Retained (old) intraocular foreign body, magnetic, in other or multiple sites			H44.69*	Retained (old) intraocular foreign body, magnetic, in other or multiple sites			H44.69*	Retained (old) intraocular foreign body, magnetic, in other or multiple sites			H44.69*	Retained (old) intraocular foreign body, magnetic, in other or multiple sites			H44.69*	Retained (old) intraocular foreign body, magnetic, in other or multiple sites			H44.69*	Retained (old) intraocular foreign body, magnetic, in other or multiple sites			H44.69*	Retained (old) intraocular foreign body, magnetic, in other or multiple sites			H44.69*	Retained (old) intraocular foreign body, magnetic, in other or multiple sites			H44.69*	Retained (old) intraocular foreign body, magnetic, in other or multiple sites			H44.69*	Retained (old) intraocular foreign body, magnetic, in other or multiple sites			H44.69*	Retained (old) intraocular foreign body, magnetic, in other or multiple sites			H44.69*	Retained (old) intraocular foreign body, magnetic, in other or multiple sites			H44.69*	Retained (old) intraocular foreign body, magnetic, in other or multiple sites			H44.69*	Retained (old) intraocular foreign body, magnetic, in other or multiple sites			H44.69*	Retained (old) intraocular foreign body, magnetic, in other or multiple sites			H44.69*	Retained (old) intraocular foreign body, magnetic, in other or multiple sites			H44.69*	Retained (old) intraocular foreign body, magnetic, in other or multiple sites			H44.69*	Retained (old) intraocular foreign body, magnetic, in other or multiple sites			H44.69*	Retained (old) intraocular foreign body, magnetic, in other or multiple sites			H44.69*	Retained (old) intraocular foreign body, magnetic, in other or multiple sites			H44.69*	Retained (old) intraocular foreign body, magnetic, in other or multiple sites			H44.69*	Retained (old) intraocular foreign body, magnetic, in other or multiple sites			H44.69*	Retained (old) intraocular foreign body, magnetic, in other or multiple sites			H44.69*	Retained (old) intraocular foreign body, magnetic, in other or multiple sites			H44.69*	Retained (old) intraocular foreign body, magnetic, in other or multiple sites			H44.69*	Retained (old) intraocular foreign body, magnetic, in other or multiple sites			H44.69*	Retained (old) intraocular foreign body, magnetic, in other or multiple sites			H44.69*	Retained (old) intraocular foreign body, magnetic, in other or multiple sites			H44.69*	Retained (old) intraocular foreign body, magnetic, in other or multiple sites			H44.69*	Retained (old) intraocular foreign body, magnetic, in other or multiple sites			H44.69*	Retained (old) intraocular foreign body, magnetic, in other or multiple sites			H44.69*	Retained (old) intraocular foreign body, magnetic, in other or multiple sites			H44.69*	Retained (old) intraocular foreign body, magnetic, in other or multiple sites			H44.69*	Retained (old) intraocular foreign body, magnetic, in other or multiple sites			H44.69*	Retained (old) intraocular foreign body, magnetic, in other or multiple sites			H44.69*	Retained (old) intraocular foreign body, magnetic, in other or multiple sites			H44.69*	Retained (old) intraocular foreign body, magnetic, in other or multiple sites			H44.69*	Retained (old) intraocular foreign body, magnetic, in other or multiple sites			H44.69*	Retained (old) intraocular foreign body, magnetic, in other or multiple sites			H44.69*	Retained (old) intraocular foreign body, magnetic, in other or multiple sites			H44.69*	Retained (old) intraocular foreign body, magnetic, in other or multiple sites			H44.69*	Retained (old) intraocular foreign body, magnetic, in other or multiple sites			H44.69*	Retained (old) intraocular foreign body, magnetic, in other or multiple sites			H44.69*	Retained (old) intraocular foreign body, magnetic, in other or multiple sites			H44.69*	Retained (old) intraocular foreign body, magnetic, in other or multiple sites			H44.69*	Retained (old) intraocular foreign body, magnetic, in other or multiple sites			H44.69*	Retained (old) intraocular foreign body, magnetic, in other or multiple sites			H44.69*	Retained (old) intraocular foreign body, magnetic, in other or multiple sites			H44.69*	Retained (old) intraocular foreign body, magnetic, in other or multiple sites			H44.69*	Retained (old) intraocular foreign body, magnetic, in other or multiple sites			H44.69*	Retained (old) intraocular foreign body, magnetic, in other or multiple sites			H44.69*	Retained (old) intraocular foreign body, magnetic, in other or multiple sites			H44.69*	Retained (old) intraocular foreign body, magnetic, in other or multiple sites			H44.69*	Retained (old) intraocular foreign body, magnetic, in other or multiple sites			H44.69*	Retained (old) intraocular foreign body, magnetic, in other or multiple sites			H44.69*	Retained (old) intraocular foreign body, magnetic, in other or multiple sites			H44.69*	Retained (old) intraocular foreign body, magnetic, in other or multiple sites			H44.69*	Retained (old) intraocular foreign body, magnetic, in other or multiple sites			H44.69*	Retained (old) intraocular foreign body, magnetic, in other or multiple sites			H44.69*	Retained (old) intraocular foreign body, magnetic, in other or multiple sites			H44.69*	Retained (old) intraocular foreign body, magnetic, in other or multiple sites			H44.69*	Retained (old) intraocular foreign body, magnetic, in other or multiple sites			H44.69*	Retained (old) intraocular foreign body, magnetic, in other or multiple sites			H44.69*	Retained (old) intraocular foreign body, magnetic, in other or multiple sites			H44.69*	Retained (old) intraocular foreign body, magnetic, in other or multiple sites			H44.69*	Retained (old) intraocular foreign body, magnetic, in other or multiple sites			H44.69*	Retained (old) intraocular foreign body, magnetic, in other or multiple sites			H44.69*	Retained (old) intraocular foreign body, magnetic, in other or multiple sites			H44.69*	Retained (old) intraocular foreign body, magnetic, in other or multiple sites			H44.69*	Retained (old) intraocular foreign body, magnetic, in other or multiple sites			H44.69*	Retained (old) intraocular foreign body, magnetic, in other or multiple sites			H44.69*	Retained (old) intraocular foreign body, magnetic, in other or multiple sites			H44.69*	Retained (old) intraocular foreign body, magnetic, in other or multiple sites			H44.69*	Retained (old) intraocular foreign body, magnetic, in other or multiple sites			H44.69*	Retained (old) intraocular foreign body, magnetic, in other or multiple sites			H44.69*	Retained (old) intraocular foreign body, magnetic, in other or multiple sites			H44.69*	Retained (old) intraocular foreign body, magnetic, in other or multiple sites			H44.69*	Retained (old) intraocular foreign body, magnetic, in other or multiple sites			H44.69*	Retained (old) intraocular foreign body, magnetic, in other or multiple sites			H44.69*	Retained (old) intraocular foreign body, magnetic, in other or multiple sites			H44.69*	Retained (old) intraocular foreign body, magnetic, in other or multiple sites			H44.69*	Retained (old) intraocular foreign body, magnetic, in other or multiple sites			H44.69*	Retained (old) intraocular foreign body, magnetic, in other or multiple sites			H44.69*	Retained (old) intraocular foreign body, magnetic, in other or multiple sites			H44.69*	Retained (old) intraocular foreign body, magnetic, in other or multiple sites			H44.69*	Retained (old) intraocular foreign body, magnetic, in other or multiple sites			H44.69*	Retained (old) intraocular foreign body, magnetic, in other or multiple sites			H44.69*	Retained (old) intraocular foreign body, magnetic, in other or multiple sites			H44.69*	Retained (old) intraocular foreign body, magnetic, in other or multiple sites			H44.69*	Retained (old) intraocular foreign body, magnetic, in other or multiple sites			H44.69*	Retained (old) intraocular foreign body, magnetic, in other or multiple sites			H44.69*	Retained (old) intraocular foreign body, magnetic, in other or multiple sites			H44.69*	Retained (old) intraocular foreign body, magnetic, in other or multiple sites			H44.69*	Retained (old) intraocular foreign body, magnetic, in other or multiple sites			H44.69*	Retained (old) intraocular foreign body, magnetic, in other or multiple sites			H44.69*	Retained (old) intraocular foreign body, magnetic, in other or multiple sites			H44.69*	Retained (old) intraocular foreign body, magnetic, in other or multiple sites			H44.69*	Retained (old) intraocular foreign body, magnetic, in other or multiple sites			H44.69*	Retained (old) intraocular foreign body, magnetic, in other or multiple sites			H44.69*	Retained (old) intraocular foreign body, magnetic, in other or multiple sites			H44.69*	Retained (old) intraocular foreign body, magnetic, in other or multiple sites			H44.69*	Retained (old) intraocular foreign body, magnetic, in other or multiple sites			H44.69*	Retained (old) intraocular foreign body, magnetic, in other or multiple sites			H44.69*	Retained (old) intraocular foreign body, magnetic, in other or multiple sites			H44.69*	Retained (old) intraocular foreign body, magnetic, in other or multiple sites			H44.69*	Retained (old) intraocular foreign body, magnetic, in other or multiple sites			H44.69*	Retained (old) intraocular foreign body, magnetic, in other or multiple sites			H44.69*	Retained (old) intraocular foreign body, magnetic, in other or multiple sites			H44.69*	Retained (old) intraocular foreign body, magnetic, in other or multiple sites			H44.69*	Retained (old) intraocular foreign body, magnetic, in other or multiple sites			H44.69*	Retained (old) intraocular foreign body, magnetic, in other or multiple sites			H44.69*	Retained (old) intraocular foreign body, magnetic, in other or multiple sites			H44.69*	Retained (old) intraocular foreign body, magnetic, in other or multiple sites			H44.69*	Retained (old) intraocular foreign body, magnetic, in other or multiple sites			H44.69*	Retained (old) intraocular foreign body, magnetic, in other or multiple sites			H44.69*	Retained (old) intraocular foreign body, magnetic, in other or multiple sites			H44.69*	Retained (old) intraocular foreign body, magnetic, in other or multiple sites			H44.69*	Retained (old) intraocular foreign body, magnetic, in other or multiple sites			H44.69*	Retained (old) intraocular foreign body, magnetic, in other or multiple sites			H44.69*	Retained (old) intraocular foreign body, magnetic, in other or multiple sites			H44.69*	Retained (old) intraocular foreign body, magnetic, in other or multiple sites			H44.69*	Retained (old) intraocular foreign body, magnetic, in other or multiple sites			H44.69*	Retained (old) intraocular foreign body, magnetic, in other or multiple sites			H44.69*	Retained (old) intraocular foreign body, magnetic, in other or multiple sites			H44.69*	Retained (old) intraocular foreign body, magnetic, in other or multiple sites			H44.69*	Retained (old) intraocular foreign body, magnetic, in other or multiple sites			H44.69*	Retained (old) intraocular foreign body, magnetic, in other or multiple sites			H44.69*	Retained (old) intraocular foreign body, magnetic, in other or multiple sites			H44.69*	Retained (old) intraocular foreign body, magnetic, in other or multiple sites			H44.69*	Retained (old) intraocular foreign body, magnetic, in other or multiple sites			H44.69*	Retained (old) intraocular foreign body, magnetic, in other or multiple sites			H44.69*	Retained (old) intraocular foreign body, magnetic, in other or multiple sites			H44.69*	Retained (old) intraocular foreign body, magnetic, in other or multiple sites			H44.69*	Retained (old) intraocular foreign body, magnetic, in other or multiple sites			H44.69*	Retained (old) intraocular foreign body, magnetic, in other or multiple sites			H44.69*	Retained (old) intraocular foreign body, magnetic, in other or multiple sites			H44.69*	Retained (old) intraocular foreign body, magnetic, in other or multiple sites			H44.69*	Retained (old) intraocular foreign body, magnetic, in other or multiple sites			H44.69*	Retained (old) intraocular foreign body, magnetic, in other or multiple sites			H44.69*	Retained (old) intraocular foreign body, magnetic, in other or multiple sites			H44.69*	Retained (old) intraocular foreign body, magnetic, in other or multiple sites			H44.69*	Retained (old) intraocular foreign body, magnetic, in other or multiple sites			H44.69*	Retained (old) intraocular foreign body, magnetic, in other or multiple sites			H44.69*	Retained (old) intraocular foreign body, magnetic, in other or multiple sites			H44.69*	Retained (old) intraocular foreign body, magnetic, in other or multiple sites			H44.69*	Retained (old) intraocular foreign body, magnetic, in other or multiple sites			H44.69*	Retained (old) intraocular foreign body, magnetic, in other or multiple sites			H44.69*	Retained (old) intraocular foreign body, magnetic, in other or multiple sites			H44.69*	Retained (old) intraocular foreign body, magnetic, in other or multiple sites			H44.69*	Retained (old) intraocular foreign body, magnetic, in other or multiple sites			H44.69*	Retained (old) intraocular foreign body, magnetic, in other or multiple sites			H44.69*	Retained (old) intraocular foreign body, magnetic, in other or multiple sites			H44.69*	Retained (old) intraocular foreign body, magnetic, in other or multiple sites			H44.69*	Retained (old) intraocular foreign body, magnetic, in other or multiple sites			H44.69*	Retained (old) intraocular foreign body, magnetic, in other or multiple sites			H44.69*	Retained (old) intraocular foreign body, magnetic, in other or multiple sites			H44.69*	Retained (old) intraocular foreign body, magnetic, in other or multiple sites			H44.69*	Retained (old) intraocular foreign body, magnetic, in other or multiple sites			H44.69*	Retained (old) intraocular foreign body, magnetic, in other or multiple sites			H44.69*	Retained (old) intraocular foreign body, magnetic, in other or multiple sites			H44.69*	Retained (old) intraocular foreign body, magnetic, in other or multiple sites			H44.69*	Retained (old) intraocular foreign body, magnetic, in other or multiple sites			H44.69*	Retained (old) intraocular foreign body, magnetic, in other or multiple sites			H44.69*	Retained (old) intraocular foreign body, magnetic, in other or multiple sites			H44.69*	Retained (old) intraocular foreign body, magnetic, in other or multiple sites			H44.69*	Retained (old) intraocular foreign body, magnetic, in other or multiple sites			H44.69*	Retained (old) intraocular foreign body, magnetic, in other or multiple sites			H44.69*	Retained (old) intraocular foreign body, magnetic, in other or multiple sites			H44.69*	Retained (old) intraocular foreign body, magnetic, in other or multiple sites			H44.69*	Retained (old) intraocular foreign body, magnetic, in other or multiple sites			H44.69*	Retained (old) intraocular foreign body, magnetic, in other or multiple sites			H44.69*	Retained (old) intraocular foreign body, magnetic, in other or multiple sites			H44.69*	Retained (old) intraocular foreign body, magnetic, in other or multiple sites			H44.69*	Retained (old) intraocular foreign body, magnetic, in other or multiple sites			H44.69*	Retained (old) intraocular foreign body, magnetic, in other or multiple sites			H44.69*	Retained (old) intraocular foreign body, magnetic, in other or multiple sites			H44.69*	Retained (old) intraocular foreign body, magnetic, in other or multiple sites			H44.69*	Retained (old) intraocular foreign body, magnetic, in other or multiple sites			H44.69*	Retained (old) intraocular foreign body, magnetic, in other or multiple sites			H44.69*	Retained (old) intraocular foreign body, magnetic, in other or multiple sites			H44.69*	Retained (old) intraocular foreign body, magnetic, in other or multiple sites			H44.69*	Retained (old) intraocular foreign body, magnetic, in other or multiple sites			H44.69*	Retained (old) intraocular foreign body, magnetic, in other or multiple sites			H44.69*	Retained (old) intraocular foreign body, magnetic, in other or multiple sites			H44.69*	Retained (old) intraocular foreign body, magnetic, in other or multiple sites			H44.69*	Retained (old) intraocular foreign body, magnetic, in other or multiple sites			H44.69*	Retained (old) intraocular foreign body, magnetic, in other or multiple sites			H44.69*	Retained (old) intraocular foreign body, magnetic, in other or multiple sites			H44.69*	Retained (old) intraocular foreign body, magnetic, in other or multiple sites			H44.69*	Retained (old) intraocular foreign body, magnetic, in other or multiple sites			H44.69*	Retained (old) intraocular foreign body, magnetic, in other or multiple sites			H44.69*	Retained (old) intraocular foreign body, magnetic, in other or multiple sites			H44.69*	Retained (old) intraocular foreign body, magnetic, in other or multiple sites			H44.69*	Retained (old) intraocular foreign body, magnetic, in other or multiple sites			H44.69*	Retained (old) intraocular foreign body, magnetic, in other or multiple sites			H44.69*	Retained (old) intraocular foreign body, magnetic, in other or multiple sites			H44.69*	Retained (old) intraocular foreign body, magnetic, in other or multiple sites			H44.69*	Retained (old) intraocular foreign body, magnetic, in other or multiple sites			H44.69*	Retained (old) intraocular foreign body, magnetic, in other or multiple sites			H44.69*	Retained (old) intraocular foreign body, magnetic, in other or multiple sites			H44.69*	Retained (old) intraocular foreign body, magnetic, in other or multiple sites			H44.69*	Retained (old) intraocular foreign body, magnetic, in other or multiple sites			H44.69*	Retained (old) intraocular foreign body, magnetic, in other or multiple sites			H44.69*	Retained (old) intraocular foreign body, magnetic, in other or multiple sites			H44.69*	Retained (old) intraocular foreign body, magnetic, in other or multiple sites			H44.69*	Retained (old) intraocular foreign body, magnetic, in other or multiple sites			H44.69*	Retained (old) intraocular foreign body, magnetic, in other or multiple sites			H44.69*	Retained (old) intraocular foreign body, magnetic, in other or multiple sites			H44.69*	Retained (old) intraocular foreign body, magnetic, in other or multiple sites			H44.69*	Retained (old) intraocular foreign body, magnetic, in other or multiple sites			H44.69*	Retained (old) intraocular foreign body, magnetic, in other or multiple sites			H44.69*	Retained (old) intraocular foreign body, magnetic, in other or multiple sites			H44.69*	Retained (old) intraocular foreign body, magnetic, in other or multiple sites			H44.69*	Retained (old) intraocular foreign body, magnetic, in other or multiple sites			H44.69*	Retained (old) intraocular foreign body, magnetic, in other or multiple sites			H44.69*	Retained (old) intraocular foreign body, magnetic, in other or multiple sites			H44.69*	Retained (old) intraocular foreign body, magnetic, in other or multiple sites			H44.69*	Retained (old) intraocular foreign body, magnetic, in other or multiple sites			H44.69*	Retained (old) intraocular foreign body, magnetic, in other or multiple sites			H44.69*	Retained (old) intraocular foreign body, magnetic, in other or multiple sites			H44.69*	Retained (old) intraocular foreign body, magnetic, in other or multiple sites			H44.69*	Retained (old) intraocular foreign body, magnetic, in other or multiple sites			H44.69*	Retained (old) intraocular foreign body, magnetic, in other or multiple sites			H44.69*	Retained (old) intraocular foreign body, magnetic, in other or multiple sites			H44.69*	Retained (old) intraocular foreign body, magnetic, in other or multiple sites			H44.69*	Retained (old) intraocular foreign body, magnetic, in other or multiple sites			H44.69*	Retained (old) intraocular foreign body, magnetic, in other or multiple sites			H44.69*	Retained (old) intraocular foreign body, magnetic, in other or multiple sites			H44.69*	Retained (old) intraocular foreign body, magnetic, in other or multiple sites			H44.69*	Retained (old) intraocular foreign body, magnetic, in other or multiple sites			H44.69*	Retained (old) intraocular foreign body, magnetic, in other or multiple sites			H44.69*	Retained (old) intraocular foreign body, magnetic, in other or multiple sites			H44.69*	Retained (old) intraocular foreign body, magnetic, in other or multiple sites			H44.69*	Retained (old) intraocular foreign body, magnetic, in other or multiple sites			H44.69*	Retained (old) intraocular foreign body, magnetic, in other or multiple sites			H44.69*	Retained (old) intraocular foreign body, magnetic, in other or multiple sites			H44.69*	Retained (old) intraocular foreign body, magnetic, in other or multiple sites			H44.69*	Retained (old) intraocular foreign body, magnetic, in other or multiple sites			H44.69*	Retained (old) intraocular foreign body, magnetic, in other or multiple sites			H44.69*	Retained (old) intraocular foreign body, magnetic, in other or multiple sites			H44.69*	Retained (old) intraocular foreign body, magnetic, in other or multiple sites			H44.69*	Retained (old) intraocular foreign body, magnetic, in other or multiple sites			H44.69*	Retained (old) intraocular foreign body, magnetic, in other or multiple sites			H44.69*	Retained (old) intraocular foreign body, magnetic, in other or multiple sites			H44.69*	Retained (old) intraocular foreign body, magnetic, in other or multiple sites			H44.69*	Retained (old) intraocular foreign body, magnetic, in other or multiple sites			H44.69*	Retained (old) intraocular foreign body, magnetic, in other or multiple sites			H44.69*	Retained (old) intraocular foreign body, magnetic, in other or multiple sites			H44.69*	Retained (old) intraocular foreign body, magnetic, in other or multiple sites			H44.69*	Retained (old) intraocular foreign body, magnetic, in other or multiple sites			H44.69*	Retained (old) intraocular foreign body, magnetic, in other or multiple sites			H44.69*	Retained (old) intraocular foreign body, magnetic, in other or multiple sites			H44.69*	Retained (old) intraocular foreign body, magnetic, in other or multiple sites			H44.69*	Retained (old) intraocular foreign body, magnetic, in other or multiple sites			H44.69*	Retained (old) intraocular foreign body, magnetic, in other or multiple sites			H44.69*	Retained (old) intraocular foreign body, magnetic, in other or multiple sites			H44.69*	Retained (old) intraocular foreign body, magnetic, in other or multiple sites			H44.69*	Retained (old) intraocular foreign body, magnetic, in other or multiple sites			H44.69*	Retained (old) intraocular foreign body, magnetic, in other or multiple sites			H44.69*	Retained (old) intraocular foreign body, magnetic, in other or multiple sites			H44.69*	Retained (old) intraocular foreign body, magnetic, in other or multiple sites			H44.69*	Retained (old) intraocular foreign body, magnetic, in other or multiple sites			H44.69*	Retained (old) intraocular foreign body, magnetic, in other or multiple sites			H44.69*	Retained (old) intraocular foreign body, magnetic, in other or multiple sites			H44.69*	Retained (old) intraocular foreign body, magnetic, in other or multiple sites			H44.69*	Retained (old) intraocular foreign body, magnetic, in other or multiple sites			H44.69*	Retained (old) intraocular foreign body, magnetic, in other or multiple sites			H44.69*	Retained (old) intraocular foreign body, magnetic, in other or multiple sites			H44.69*	Retained (old) intraocular foreign body, magnetic, in other or multiple sites			H44.69*	Retained (old) intraocular foreign body, magnetic, in other or multiple sites			H44.69*	Retained (old) intraocular foreign body, magnetic, in other or multiple sites			H44.69*	Retained (old) intraocular foreign body, magnetic, in other or multiple sites			H44.69*	Retained (old) intraocular foreign body, magnetic, in other or multiple sites			H44.69*	Retained (old) intraocular foreign body, magnetic, in other or multiple sites			H44.69*	Retained (old) intraocular foreign body, magnetic, in other or multiple sites			H44.69*	Retained (old) intraocular foreign body, magnetic, in other or multiple sites			H44.69*	Retained (old) intraocular foreign body, magnetic, in other or multiple sites			H44.69*	Retained (old) intraocular foreign body, magnetic, in other or multiple sites			H44.69*	Retained (old) intraocular foreign body, magnetic, in other or multiple sites			H44.69*	Retained (old) intraocular foreign body, magnetic, in other or multiple sites			H44.69*	Retained (old) intraocular foreign body, magnetic, in other or multiple sites			H44.69*	Retained (old) intraocular foreign body, magnetic, in other or multiple sites			H44.69*	Retained (old) intraocular foreign body, magnetic, in other or multiple sites			H44.69*	Retained (old) intraocular foreign body, magnetic, in other or multiple sites			H44.69*	Retained (old) intraocular foreign body, magnetic, in other or multiple sites			H44.69*	Retained (old) intraocular foreign body, magnetic, in other or multiple sites			H44.69*	Retained (old) intraocular foreign body, magnetic, in other or multiple sites			H44.69*	Retained (old) intraocular foreign body, magnetic, in other or multiple sites			H44.69*	Retained (old) intraocular foreign body, magnetic, in other or multiple sites			H44.69*	Retained (old) intraocular foreign body, magnetic, in other or multiple sites			H44.69*	Retained (old) intraocular foreign body, magnetic, in other or multiple sites			H44.69*	Retained (old) intraocular foreign body, magnetic, in other or multiple sites			H44.69*	Retained (old) intraocular foreign body, magnetic, in other or multiple sites			H44.69*	Retained (old) intraocular foreign body, magnetic, in other or multiple sites			H44.69*	Retained (old) intraocular foreign body, magnetic, in other or multiple sites			H44.69*	Retained (old) intraocular foreign body, magnetic, in other or multiple sites			H44.69*	Retained (old) intraocular foreign body, magnetic, in other or multiple sites			H44.69*	Retained (old) intraocular foreign body, magnetic, in other or multiple sites			H44.69*	Retained (old) intraocular foreign body, magnetic, in other or multiple sites			H44.69*	Retained (old) intraocular foreign body, magnetic, in other or multiple sites			H44.69*	Retained (old) intraocular foreign body, magnetic, in other or multiple sites			H44.69*	Retained (old) intraocular foreign body, magnetic, in other or multiple sites			H44.69*	Retained (old) intraocular foreign body, magnetic, in other or multiple sites			H44.69*	Retained (old) intraocular foreign body, magnetic, in other or multiple sites			H44.69*	Retained (old) intraocular foreign body, magnetic, in other or multiple sites			H44.69*	Retained (old) intraocular foreign body, magnetic, in other or multiple sites			H44.69*	Retained (old) intraocular foreign body, magnetic, in other or multiple sites			H44.69*	Retained (old) intraocular foreign body, magnetic, in other or multiple sites			H44.69*	Retained (old) intraocular foreign body, magnetic, in other or multiple sites			H44.69*	Retained (old) intraocular foreign body, magnetic, in other or multiple sites			H44.69*	Retained (old) intraocular foreign body, magnetic, in other or multiple sites			H44.69*	Retained (old) intraocular foreign body, magnetic, in other or multiple sites			H44.69*	Retained (old) intraocular foreign body, magnetic, in other or multiple sites			H44.69*	Retained (old) intraocular foreign body, magnetic, in other or multiple sites			H44.69*	Retained (old) intraocular foreign body, magnetic, in other or multiple sites			H44.69*	Retained (old) intraocular foreign body, magnetic, in other or multiple sites			H44.69*	Retained (old) intraocular foreign body, magnetic, in other or multiple sites			H44.69*	Retained (old) intraocular foreign body, magnetic, in other or multiple sites			H44.69*	Retained (old) intraocular foreign body, magnetic, in other or multiple sites			H44.69*	Retained (old) intraocular foreign body, magnetic, in other or multiple sites			H44.69*	Retained (old) intraocular foreign body, magnetic, in other or multiple sites			H44.69*	Retained (old) intraocular foreign body, magnetic, in other or multiple sites			H44.69*	Retained (old) intraocular foreign body, magnetic, in other or multiple sites			H44.69*	Retained (old) intraocular foreign body, magnetic, in other or multiple sites			H44.69*	Retained (old) intraocular foreign body, magnetic, in other or multiple sites			H44.69*	Retained (old) intraocular foreign body, magnetic, in other or multiple sites			H44.69*	Retained (old) intraocular foreign body, magnetic, in other or multiple sites			H44.69*	Retained (old) intraocular foreign body, magnetic, in other or multiple sites			H44.69*	Retained (old) intraocular foreign body, magnetic, in other or multiple sites			H44.69*	Retained (old) intraocular foreign body, magnetic, in other or multiple sites			H44.69*	Retained (old) intraocular foreign body, magnetic, in other or multiple sites			H44.69*	Retained (old) intraocular foreign body, magnetic, in other or multiple sites			H44.69*	Retained (old) intraocular foreign body, magnetic, in other or multiple sites			H44.69*	Retained (old) intraocular foreign body, magnetic, in other or multiple sites			H44.69*	Retained (old) intraocular foreign body, magnetic, in other or multiple sites			H44.69*	Retained (old) intraocular foreign body, magnetic, in other or multiple sites			H44.69*	Retained (old) intraocular foreign body, magnetic, in other or multiple sites			H44.69*	Retained (old) intraocular foreign body, magnetic, in other or multiple sites			H44.69*	Retained (old) intraocular foreign body, magnetic, in other or multiple sites			H44.69*	Retained (old) intraocular foreign body, magnetic, in other or multiple sites			H44.69*	Retained (old) intraocular foreign body, magnetic, in other or multiple sites			H44.69*	Retained (old) intraocular foreign body, magnetic, in other or multiple sites			H44.69*	Retained (old) intraocular foreign body, magnetic, in other or multiple sites			H44.69*	Retained (old) intraocular foreign body, magnetic, in other or multiple sites			H44.69*	Retained (old) intraocular foreign body, magnetic, in other or multiple sites			H44.69*	Retained (old) intraocular foreign body, magnetic, in other or multiple sites			H44.69*	Retained (old) intraocular foreign body, magnetic, in other or multiple sites			H44.69*	Retained (old) intraocular foreign body, magnetic, in other or multiple sites			H44.69*	Retained (old) intraocular foreign body, magnetic, in other or multiple sites			H44.69*	Retained (old) intraocular foreign body, magnetic, in other or multiple sites			H44.69*	Retained (old) intraocular foreign body, magnetic, in other or multiple sites			H44.69*	Retained (old) intraocular foreign body, magnetic, in other or multiple sites			H44.69*	Retained (old) intraocular foreign body, magnetic, in other or multiple sites			H44.69*	Retained (old) intraocular foreign body, magnetic, in other or multiple sites			H44.69*	Retained (old) intraocular foreign body, magnetic, in other or multiple sites			H44.69*	Retained (old) intraocular foreign body, magnetic, in other or multiple sites			H44.69*	Retained (old) intraocular foreign body, magnetic, in other or multiple sites			H44.69*	Retained (old) intraocular foreign body, magnetic, in other or multiple sites			H44.69*	Retained (old) intraocular foreign body, magnetic, in other or multiple sites			H44.69*	Retained (old) intraocular foreign body, magnetic, in other or multiple sites			H44.69*	Retained (old) intraocular foreign body, magnetic, in other or multiple sites			H44.69*	Retained (old) intraocular foreign body, magnetic, in other or multiple sites			H44.69*	Retained (old) intraocular foreign body, magnetic, in other or multiple sites			H44.69*	Retained (old) intraocular foreign body, magnetic, in other or multiple sites			H44.69*	Retained (old) intraocular foreign body, magnetic, in other or multiple sites			H44.69*	Retained (old) intraocular foreign body, magnetic, in other or multiple sites			H44.69*	Retained (old) intraocular foreign body, magnetic, in other or multiple sites			H44.69*	Retained (old) intraocular foreign body, magnetic, in other or multiple sites			H44.69*	Retained (old) intraocular foreign body, magnetic, in other or multiple sites			H44.69*	Retained (old) intraocular foreign body, magnetic, in other or multiple sites			H44.69*	Retained (old) intraocular foreign body, magnetic, in other or multiple sites			H44.69*	Retained (old) intraocular foreign body, magnetic, in other or multiple sites			H44.69*	Retained (old) intraocular foreign body, magnetic, in other or multiple sites			H44.69*	Retained (old) intraocular foreign body, magnetic, in other or multiple sites			H44.69*	Retained (old) intraocular foreign body, magnetic, in other or multiple sites			H44.69*	Retained (old) intraocular foreign body, magnetic, in other or multiple sites			H44.69*	Retained (old) intraocular foreign body, magnetic, in other or multiple sites			H44.69*	Retained (old) intraocular foreign body, magnetic, in other or multiple sites			H44.69*	Retained (old) intraocular foreign body, magnetic, in other or multiple sites			H44.69*	Retained (old) intraocular foreign body, magnetic, in other or multiple sites			H44.69*	Retained (old) intraocular foreign body, magnetic, in other or multiple sites			H44.69*	Retained (old) intraocular foreign body, magnetic, in other or multiple sites			H44.69*	Retained (old) intraocular foreign body, magnetic, in other or multiple sites			H44.69*	Retained (old) intraocular foreign body, magnetic, in other or multiple sites			H44.69*	Retained (old) intraocular foreign body, magnetic, in other or multiple sites			H44.69*	Retained (old) intraocular foreign body, magnetic, in other or multiple sites			H44.69*	Retained (old) intraocular foreign body, magnetic, in other or multiple sites			H44.69*	Retained (old) intraocular foreign body, magnetic, in other or multiple sites			H44.69*	Retained (old) intraocular foreign body, magnetic, in other or multiple sites			H44.69*	Retained (old) intraocular foreign body, magnetic, in other or multiple sites			H44.69*	Retained (old) intraocular foreign body, magnetic, in other or multiple sites			H44.69*	Retained (old) intraocular foreign body, magnetic, in other or multiple sites			H44.69*	Retained (old) intraocular foreign body, magnetic, in other or multiple sites			H44.69*	Retained (old) intraocular foreign body, magnetic, in other or multiple sites			H44.69*	Retained (old) intraocular foreign body, magnetic, in other or multiple sites			H44.69*	Retained (old) intraocular foreign body, magnetic, in other or multiple sites			H44.69*	Retained (old) intraocular foreign body, magnetic, in other or multiple sites			H44.69*	Retained (old) intraocular foreign body, magnetic, in other or multiple sites			H44.69*	Retained (old) intraocular foreign body, magnetic, in other or multiple sites			H44.69*	Retained (old) intraocular foreign body, magnetic, in other or multiple sites			H44.69*	Retained (old) intraocular foreign body, magnetic, in other or multiple sites			H44.69*	Retained (old) intraocular foreign body, magnetic, in other or multiple sites			H44.69*	Retained (old) intraocular foreign body, magnetic, in other or multiple sites			H44.69*	Retained (old) intraocular foreign body, magnetic, in other or multiple sites			H44.69*	Retained (old) intraocular foreign body, magnetic, in other or multiple sites			H44.69*	Retained (old) intraocular foreign body, magnetic, in other or multiple sites			H44.69*	Retained (old) intraocular foreign body, magnetic, in other or multiple sites			H44.69*	Retained (old) intraocular foreign body, magnetic, in other or multiple sites			H44.69*	Retained (old) intraocular foreign body, magnetic, in other or multiple sites			H44.69*	Retained (old) intraocular foreign body, magnetic, in other or multiple sites			H44.69*	Retained (old) intraocular foreign body, magnetic, in other or multiple sites			H44.69*	Retained (old) intraocular foreign body, magnetic, in other or multiple sites			H44.69*	Retained (old) intraocular foreign body, magnetic, in other or multiple sites			H44.69*	Retained (old) intraocular foreign body, magnetic, in other or multiple sites			H44.69*	Retained (old) intraocular foreign body, magnetic, in other or multiple sites			H44.69*	Retained (old) intraocular foreign body, magnetic, in other or multiple sites			H44.69*	Retained (old) intraocular foreign body, magnetic, in other or multiple sites			H44.69*	Retained (old) intraocular foreign body, magnetic, in other or multiple sites			H44.69*	Retained (old) intraocular foreign body, magnetic, in other or multiple sites			H44.69*	Retained (old) intraocular foreign body, magnetic, in other or multiple sites			H44.69*	Retained (old) intraocular foreign body, magnetic, in other or multiple sites			H44.69*	Retained (old) intraocular foreign body, magnetic, in other or multiple sites			H44.69*	Retained (old) intraocular foreign body, magnetic, in other or multiple sites			H44.69*	Retained (old) intraocular foreign body, magnetic, in other or multiple sites			H44.69*	Retained (old) intraocular foreign body, magnetic, in other or multiple sites			H44.69*	Retained (old) intraocular foreign body, magnetic, in other or multiple sites			H44.69*	Retained (old) intraocular foreign body, magnetic, in other or multiple sites			H44.69*	Retained (old) intraocular foreign body, magnetic, in other or multiple sites			H44.69*	Retained (old) intraocular foreign body, magnetic, in other or multiple sites			H44.69*	Retained (old) intraocular foreign body, magnetic, in other or multiple sites			H44.69*	Retained (old) intraocular foreign body, magnetic, in other or multiple sites			H44.69*	Retained (old) intraocular foreign body, magnetic, in other or multiple sites			H44.69*	Retained (old) intraocular foreign body, magnetic, in other or multiple sites			H44.69*	Retained (old) intraocular foreign body, magnetic, in other or multiple sites			H44.69*	Retained (old) intraocular foreign body, magnetic, in other or multiple sites			H44.69*	Retained (old) intraocular foreign body, magnetic, in other or multiple sites			H44.69*	Retained (old) intraocular foreign body, magnetic, in other or multiple sites			H44.69*	Retained (old) intraocular foreign body, magnetic, in other or multiple sites			H44.69*	Retained (old) intraocular foreign body, magnetic, in other or multiple sites			H44.69*	Retained (old) intraocular foreign body, magnetic, in other or multiple sites			H44.69*	Retained (old) intraocular foreign body, magnetic, in other or multiple sites			H44.69*	Retained (old) intraocular foreign body, magnetic, in other or multiple sites			H44.69*	Retained (old) intraocular foreign body, magnetic, in other or multiple sites			H44.69*	Retained (old) intraocular foreign body, magnetic, in other or multiple sites			H44.69*	Retained (old) intraocular foreign body, magnetic, in other or multiple sites			H44.69*	Retained (old) intraocular foreign body, magnetic, in other or multiple sites			H44.69*	Retained (old) intraocular foreign body, magnetic, in other or multiple sites			H44.69*	Retained (old) intraocular foreign body, magnetic, in other or multiple sites			H44.69*	Retained (old) intraocular foreign body, magnetic, in other or multiple sites			H44.69*	Retained (old) intraocular foreign body, magnetic, in other or multiple sites			H44.69*	Retained (old) intraocular foreign body, magnetic, in other or multiple sites			H44.69*	Retained (old) intraocular foreign body, magnetic, in other or multiple sites			H44.69*	Retained (old) intraocular foreign body, magnetic, in other or multiple sites			H44.69*	Retained (old) intraocular foreign body, magnetic, in other or multiple sites			H44.69*	Retained (old) intraocular foreign body, magnetic, in other or multiple sites			H44.69*	Retained (old) intraocular foreign body, magnetic, in other or multiple sites			H44.69*	Retained (old) intraocular foreign body, magnetic, in other or multiple sites			H44.69*	Retained (old) intraocular foreign body, magnetic, in other or multiple sites			H44.69*	Retained (old) intraocular foreign body, magnetic, in other or multiple sites			H44.69*	Retained (old) intraocular foreign body, magnetic, in other or multiple sites			H44.69*	Retained (old) intraocular foreign body, magnetic, in other or multiple sites			H44.69*	Retained (old) intraocular foreign body, magnetic, in other or multiple sites			H44.69*	Retained (old) intraocular foreign body, magnetic, in other or multiple sites			H44.69*	Retained (old) intraocular foreign body, magnetic, in other or multiple sites			H44.69*	Retained (old) intraocular foreign body, magnetic, in other or multiple sites			H44.69*	Retained (old) intraocular foreign body, magnetic, in other or multiple sites			H44.69*	Retained (old) intraocular foreign body, magnetic, in other or multiple sites			H44.69*	Retained (old) intraocular foreign body, magnetic, in other or multiple sites			H44.69*	Retained (old) intraocular foreign body, magnetic, in other or multiple sites			H44.69*	Retained (old) intraocular foreign body, magnetic, in other or multiple sites			H44.69*	Retained (old) intraocular foreign body, magnetic, in other or multiple sites			H44.69*	Retained (old) intraocular foreign body, magnetic, in other or multiple sites			H44.69*	Retained (old) intraocular foreign body, magnetic, in other or multiple sites			H44.69*	Retained (old) intraocular foreign body, magnetic, in other or multiple sites			H44.69*	Retained (old) intraocular foreign body, magnetic, in other or multiple sites			H44.69*	Retained (old) intraocular foreign body, magnetic, in other or multiple sites			H44.69*	Retained (old) intraocular foreign body, magnetic, in other or multiple sites			H44.69*	Retained (old) intraocular foreign body, magnetic, in other or multiple sites			H44.69*	Retained (old) intraocular foreign body, magnetic, in other or multiple sites			H44.69*	Retained (old) intraocular foreign body, magnetic, in other or multiple sites			H44.69*	Retained (old) intraocular foreign body, magnetic, in other or multiple sites			H44.69*	Retained (old) intraocular foreign body, magnetic, in other or multiple sites			H44.69*	Retained (old) intraocular foreign body, magnetic, in other or multiple sites			H44.69*	Retained (old) intraocular foreign body, magnetic, in other or multiple sites			H44.69*	Retained (old) intraocular foreign body, magnetic, in other or multiple sites			H44.69*	Retained (old) intraocular foreign body, magnetic, in other or multiple sites			H44.69*	Retained (old) intraocular foreign body, magnetic, in other or multiple sites			H44.69*	Retained (old) intraocular foreign body, magnetic, in other or multiple sites			H44.69*	Retained (old) intraocular foreign body, magnetic, in other or multiple sites			H44.69*	Retained (old) intraocular foreign body, magnetic, in other or multiple sites			H44.69*	Retained (old) intraocular foreign body, magnetic, in other or multiple sites			H44.69*	Retained (old) intraocular foreign body, magnetic, in other or multiple sites			H44.69*	Retained (old) intraocular foreign body, magnetic, in other or multiple sites			H44.69*	Retained (old) intraocular foreign body, magnetic, in other or multiple sites			H44.69*	Retained (old) intraocular foreign body, magnetic, in other or multiple sites			H44.69*	Retained (old) intraocular foreign body, magnetic, in other or multiple sites			H44.69*	Retained (old) intraocular foreign body, magnetic, in other or multiple sites			H44.69*	Retained (old) intraocular foreign body, magnetic, in other or multiple sites			H44.69*	Retained (old) intraocular foreign body, magnetic, in other or multiple sites			H44.69*	Retained (old) intraocular foreign body, magnetic, in other or multiple sites			H44.69*	Retained (old) intraocular foreign body, magnetic, in other or multiple sites			H44.69*	Retained (old) intraocular foreign body, magnetic, in other or multiple sites			H44.69*	Retained (old) intraocular foreign body, magnetic, in other or multiple sites			H44.69*	Retained (old) intraocular foreign body, magnetic, in other or multiple sites			H44.69*	Retained (old) intraocular foreign body, magnetic, in other or multiple sites			H44.69*	Retained (old) intraocular foreign body, magnetic, in other or multiple sites			H44.69*	Retained (old) intraocular foreign body, magnetic, in other or multiple sites			H44.69*	Retained (old) intraocular foreign body, magnetic, in other or multiple sites			H44.69*	Retained (old) intraocular foreign body, magnetic, in other or multiple sites			H44.69*	Retained (old) intraocular foreign body, magnetic, in other or multiple sites			H44.69*	Retained (old) intraocular foreign body, magnetic, in other or multiple sites			H44.69*	Retained (old) intraocular foreign body, magnetic, in other or multiple sites			H44.69*	Retained (old) intraocular foreign body, magnetic, in other or multiple sites			H44.69*	Retained (old) intraocular foreign body, magnetic, in other or multiple sites			H44.69*	Retained (old) intraocular foreign body, magnetic, in other or multiple sites			H44.69*	Retained (old) intraocular foreign body, magnetic, in other or multiple sites			H44.69*	Retained (old) intraocular foreign body, magnetic, in other or multiple sites			H44.69*	Retained (old) intraocular foreign body, magnetic, in other or multiple sites			H44.69*	Retained (old) intraocular foreign body, magnetic, in other or multiple sites			H44.69*	Retained (old) intraocular foreign body, magnetic, in other or multiple sites			H44.69*	Retained (old) intraocular foreign body, magnetic, in other or multiple sites			H44.69*	Retained (old) intraocular foreign body, magnetic, in other or multiple sites			H44.69*	Retained (old) intraocular foreign body, magnetic, in other or multiple sites			H44.69*	Retained (old) intraocular foreign body, magnetic, in other or multiple sites			H44.69*	Retained (old) intraocular foreign body, magnetic, in other or multiple sites			H44.69*	Retained (old) intraocular foreign body, magnetic, in other or multiple sites			H44.69*	Retained (old) intraocular foreign body, magnetic, in other or multiple sites			H44.69*	Retained (old) intraocular foreign body, magnetic, in other or multiple sites			H44.69*	Retained (old) intraocular foreign body, magnetic, in other or multiple sites			H44.69*	Retained (old) intraocular foreign body, magnetic, in other or multiple sites			H44.69*	Retained (old) intraocular foreign body, magnetic, in other or multiple sites			H44.69*	Retained (old) intraocular foreign body, magnetic, in other or multiple sites			H44.69*	Retained (old) intraocular foreign body, magnetic, in other or multiple sites			H44.69*	Retained (old) intraocular foreign body, magnetic, in other or multiple sites			H44.69*	Retained (old) intraocular foreign body, magnetic, in other or multiple sites			H44.69*	Retained (old) intraocular foreign body, magnetic, in other or multiple sites			H44.69*	Retained (old) intraocular foreign body, magnetic, in other or multiple sites			H44.69*	Retained (old) intraocular foreign body, magnetic, in other or multiple sites			H44.69*	Retained (old) intraocular foreign body, magnetic, in other or multiple sites			H44.69*	Retained (old) intraocular foreign body, magnetic, in other or multiple sites			H44.69*	Retained (old) intraocular foreign body, magnetic, in other or multiple sites			H44.69*	Retained (old) intraocular foreign body, magnetic, in other or multiple sites			H44.69*	Retained (old) intraocular foreign body, magnetic, in other or multiple sites			H44.69*	Retained (old) intraocular foreign body, magnetic, in other or multiple sites			H44.69*	Retained (old) intraocular foreign body, magnetic, in other or multiple sites			H44.69*	Retained (old) intraocular foreign body, magnetic, in other or multiple sites			H44.69*	Retained (old) intraocular foreign body, magnetic, in other or multiple sites			H44.69*	Retained (old) intraocular foreign body, magnetic, in other or multiple sites			H44.69*	Retained (old) intraocular foreign body, magnetic, in other or multiple sites			H44.69*	Retained (old) intraocular foreign body, magnetic, in other or multiple sites			H44.69*	Retained (old) intraocular foreign body, magnetic, in other or multiple sites			H44.69*	Retained (old) intraocular foreign body, magnetic, in other or multiple sites			H44.69*	Retained (old) intraocular foreign body, magnetic, in other or multiple sites			H44.69*	Retained (old) intraocular foreign body, magnetic, in other or multiple sites			H44.69*	Retained (old) intraocular foreign body, magnetic, in other or multiple sites			H44.69*	Retained (old) intraocular foreign body, magnetic, in other or multiple sites			H44.69*	Retained (old) intraocular foreign body, magnetic, in other or multiple sites			H44.69*	Retained (old) intraocular foreign body, magnetic, in other or multiple sites			H44.69*	Retained (old) intraocular foreign body, magnetic, in other or multiple sites			H44.69*	Retained (old) intraocular foreign body, magnetic, in other or multiple sites			H44.69*	Retained (old) intraocular foreign body, magnetic, in other or multiple sites			H44.69*	Retained (old) intraocular foreign body, magnetic, in other or multiple sites			H44.69*	Retained (old) intraocular foreign body, magnetic, in other or multiple sites			H44.69*	Retained (old) intraocular foreign body, magnetic, in other or multiple sites			H44.69*	Retained (old) intraocular foreign body, magnetic, in other or multiple sites			H44.69*	Retained (old) intraocular foreign body, magnetic, in other or multiple sites			H44.69*	Retained (old) intraocular foreign body, magnetic, in other or multiple sites			H44.69*	Retained (old) intraocular foreign body, magnetic, in other or multiple sites			H44.69*	Retained (old) intraocular foreign body, magnetic, in other or multiple sites			H44.69*	Retained (old) intraocular foreign body, magnetic, in other or multiple sites			H44.69*	Retained (old) intraocular foreign body, magnetic, in other or multiple sites			H44.69*	Retained (old) intraocular foreign body, magnetic, in other or multiple sites			H44.69*	Retained (old) intraocular foreign body, magnetic, in other or multiple sites			H44.69*	Retained (old) intraocular foreign body, magnetic, in other or multiple sites			H44.69*	Retained (old) intraocular foreign body, magnetic, in other or multiple sites			H44.69*	Retained (old) intraocular foreign body, magnetic, in other or multiple sites			H44.69*	Retained (old) intraocular foreign body, magnetic, in other or multiple sites			H44.69*	Retained (old) intraocular foreign body, magnetic, in other or multiple sites			H44.69*	Retained (old) intraocular foreign body, magnetic, in other or multiple sites			H44.69*	Retained (old) intraocular foreign body, magnetic, in other or multiple sites			H44.69*	Retained (old) intraocular foreign body, magnetic, in other or multiple sites			H44.69*	Retained (old) intraocular foreign body, magnetic, in other or multiple sites			H44.69*	Retained (old) intraocular foreign body, magnetic, in other or multiple sites			H44.69*	Retained (old) intraocular foreign body, magnetic, in other or multiple sites			H44.69*	Retained (old) intraocular foreign body, magnetic, in other or multiple sites			H44.69*	Retained (old) intraocular foreign body, magnetic, in other or multiple sites			H44.69*	Retained (old) intraocular foreign body, magnetic, in other or multiple sites			H44.69*	Retained (old) intraocular foreign body, magnetic, in other or multiple sites			H44.69*	Retained (old) intraocular foreign body, magnetic, in other or multiple sites			H44.69*	Retained (old) intraocular foreign body, magnetic, in other or multiple sites			H44.69*	Retained (old) intraocular foreign body, magnetic, in other or multiple sites			H44.69*	Retained (old) intraocular foreign body, magnetic, in other or multiple sites			H44.69*	Retained (old) intraocular foreign body, magnetic, in other or multiple sites			H44.69*	Retained (old) intraocular foreign body, magnetic, in other or multiple sites			H44.69*	Retained (old) intraocular foreign body, magnetic, in other or multiple sites			H44.69*	Retained (old) intraocular foreign body, magnetic, in other or multiple sites			H44.69*	Retained (old) intraocular foreign body, magnetic, in other or multiple sites			H44.69*	Retained (old) intraocular foreign body, magnetic, in other or multiple sites			H44.69*	Retained (old) intraocular foreign body, magnetic, in other or multiple sites			H44.69*	Retained (old) intraocular foreign body, magnetic, in other or multiple sites			H44.69*	Retained (old) intraocular foreign body, magnetic, in other or multiple sites			H44.69*	Retained (old) intraocular foreign body, magnetic, in other or multiple sites			H44.69*	Retained (old) intraocular foreign body, magnetic, in other or multiple sites			H44.69*	Retained (old) intraocular foreign body, magnetic, in other or multiple sites			H44.69*	Retained (old) intraocular foreign body, magnetic, in other or multiple sites			H44.69*	Retained (old) intraocular foreign body, magnetic, in other or multiple sites			H44.69*	Retained (old) intraocular foreign body, magnetic, in other or multiple sites			H44.69*	Retained (old) intraocular foreign body, magnetic, in other or multiple sites			H44.69*	Retained (old) intraocular foreign body, magnetic, in other or multiple sites			H44.69*	Retained (old) intraocular foreign body, magnetic, in other or multiple sites			H44.69*	Retained (old) intraocular foreign body, magnetic, in other or multiple sites			H44.69*	Retained (old) intraocular foreign body, magnetic, in other or multiple sites			H44.69*	Retained (old) intraocular foreign body, magnetic, in other or multiple sites			H44.69*	Retained (old) intraocular foreign body, magnetic, in other or multiple sites			H44.69*	Retained (old) intraocular foreign body, magnetic, in other or multiple sites			H44.69*	Retained (old) intraocular foreign body, magnetic, in other or multiple sites			H44.69*	Retained (old) intraocular foreign body, magnetic, in other or multiple sites			H44.69*	Retained (old) intraocular foreign body, magnetic, in other or multiple sites			H44.69*	Retained (old) intraocular foreign body, magnetic, in other or multiple sites			H44.69*	Retained (old) intraocular foreign body, magnetic, in other or multiple sites			H44.69*	Retained (old) intraocular foreign body, magnetic, in other or multiple sites			H44.69*	Retained (old) intraocular foreign body, magnetic, in other or multiple sites			H44.69*	Retained (old) intraocular foreign body, magnetic, in other or multiple sites			H44.69*	Retained (old) intraocular foreign body, magnetic, in other or multiple sites			H44.69*	Retained (old) intraocular foreign body, magnetic, in other or multiple sites			H44.69*	Retained (old) intraocular foreign body, magnetic, in other or multiple sites			H44.69*	Retained (old) intraocular foreign body, magnetic, in other or multiple sites			H44.69*	Retained (old) intraocular foreign body, magnetic, in other or multiple sites			H44.69*	Retained (old) intraocular foreign body, magnetic, in other or multiple sites			H44.69*	Retained (old) intraocular foreign body, magnetic, in other or multiple sites			H44.69*	Retained (old) intraocular foreign body, magnetic, in other or multiple sites			H44.69*	Retained (old) intraocular foreign body, magnetic, in other or multiple sites			H44.69*	Retained (old) intraocular foreign body, magnetic, in other or multiple sites			H44.69*	Retained (old) intraocular foreign body, magnetic, in other or multiple sites			H44.69*	Retained (old) intraocular foreign body, magnetic, in other or multiple sites			H44.69*	Retained (old) intraocular foreign body, magnetic, in other or multiple sites			H44.69*	Retained (old) intraocular foreign body, magnetic, in other or multiple sites			H44.69*	Retained (old) intraocular foreign body, magnetic, in other or multiple sites			H44.69*	Retained (old) intraocular foreign body, magnetic, in other or multiple sites			H44.69*	Retained (old) intraocular foreign body, magnetic, in other or multiple sites			H44.69*	Retained (old) intraocular foreign body, magnetic, in other or multiple sites			H44.69*	Retained (old) intraocular foreign body, magnetic, in other or multiple sites			H44.69*	Retained (old) intraocular foreign body, magnetic, in other or multiple sites			H44.69*	Retained (old) intraocular foreign body, magnetic, in other or multiple sites			H44.69*	Retained (old) intraocular foreign body, magnetic, in other or multiple sites			H44.69*	Retained (old) intraocular foreign body, magnetic, in other or multiple sites			H44.69*	Retained (old) intraocular foreign body, magnetic, in other or multiple sites			H44.69*	Retained (old) intraocular foreign body, magnetic, in other or multiple sites			H44.69*	Retained (old) intraocular foreign body, magnetic, in other or multiple sites			H44.69*	Retained (old) intraocular foreign body, magnetic, in other or multiple sites			H44.69*	Retained (old) intraocular foreign body, magnetic, in other or multiple sites			H44.69*	Retained (old) intraocular foreign body, magnetic, in other or multiple sites			H44.69*	Retained (old) intraocular foreign body, magnetic, in other or multiple sites			H44.69*	Retained (old) intraocular foreign body, magnetic, in other or multiple sites			H44.69*	Retained (old) intraocular foreign body, magnetic, in other or multiple sites			H44.69*	Retained (old) intraocular foreign body, magnetic, in other or multiple sites			H44.69*	Retained (old) intraocular foreign body, magnetic, in other or multiple sites			H44.69*	Retained (old) intraocular foreign body, magnetic, in other or multiple sites			H44.69*	Retained (old) intraocular foreign body, magnetic, in other or multiple sites			H44.69*	Retained (old) intraocular foreign body, magnetic, in other or multiple sites			H44.69*	Retained (old) intraocular foreign body, magnetic, in other or multiple sites			H44.69*	Retained (old) intraocular foreign body, magnetic, in other or multiple sites			H44.69*	Retained (old) intraocular foreign body, magnetic, in other or multiple sites			H44.69*	Retained (old) intraocular foreign body, magnetic, in other or multiple sites			H44.69*	Retained (old) intraocular foreign body, magnetic, in other or multiple sites			H44.69*	Retained (old) intraocular foreign body, magnetic, in other or multiple sites			H44.69*	Retained (old) intraocular foreign body, magnetic, in other or multiple sites			H44.69*	Retained (old) intraocular foreign body, magnetic, in other or multiple sites			H44.69*	Retained (old) intraocular foreign body, magnetic, in other or multiple sites			H44.69*	Retained (old) intraocular foreign body, magnetic, in other or multiple sites			H44.69*	Retained (old) intraocular foreign body, magnetic, in other or multiple sites			H44.69*	Retained (old) intraocular foreign body, magnetic, in other or multiple sites			H44.69*	Retained (old) intraocular foreign body, magnetic, in other or multiple sites			H44.69*	Retained (old) intraocular foreign body, magnetic, in other or multiple sites			H44.69*	Retained (old) intraocular foreign body, magnetic, in other or multiple sites			H44.69*	Retained (old) intraocular foreign body, magnetic, in other or multiple sites			H44.69*	Retained (old) intraocular foreign body, magnetic, in other or multiple sites			H44.69*	Retained (old) intraocular foreign body, magnetic, in other or multiple sites			H44.69*	Retained (old) intraocular foreign body, magnetic, in other or multiple sites			H44.69*	Retained (old) intraocular foreign body, magnetic, in other or multiple sites			H44.69*	Retained (old) intraocular foreign body, magnetic, in other or multiple sites			H44.69*	Retained (old) intraocular foreign body, magnetic, in other or multiple sites			H44.69*	Retained (old) intraocular foreign body, magnetic, in other or multiple sites			H44.69*	Retained (old) intraocular foreign body, magnetic, in other or multiple sites			H44.69*	Retained (old) intraocular foreign body, magnetic, in other or multiple sites			H44.69*	Retained (old) intraocular foreign body, magnetic, in other or multiple sites			H44.69*	Retained (old) intraocular foreign body, magnetic, in other or multiple sites			H44.69*	Retained (old) intraocular foreign body, magnetic, in other or multiple sites			H44.69*	Retained (old) intraocular foreign body, magnetic, in other or multiple sites			H44.69*	Retained (old) intraocular foreign body, magnetic, in other or multiple sites			H44.69*	Retained (old) intraocular foreign body, magnetic, in other or multiple sites			H44.69*	Retained (old) intraocular foreign body, magnetic, in other or multiple sites			H44.69*	Retained (old) intraocular foreign body, magnetic, in other or multiple sites			H44.69*	Retained (old) intraocular foreign body, magnetic, in other or multiple sites			H44.69*	Retained (old) intraocular foreign body, magnetic, in other or multiple sites			H44.69*	Retained (old) intraocular foreign body, magnetic, in other or multiple sites			H44.69*	Retained (old) intraocular foreign body, magnetic, in other or multiple sites			H44.69*	Retained (old) intraocular foreign body, magnetic, in other or multiple sites			H44.69*	Retained (old) intraocular foreign body, magnetic, in other or multiple sites			H44.69*	Retained (old) intraocular foreign body, magnetic, in other or multiple sites			H44.69*	Retained (old) intraocular foreign body, magnetic, in other or multiple sites			H44.69*	Retained (old) intraocular foreign body, magnetic, in other or multiple sites			H44.69*	Retained (old) intraocular foreign body, magnetic, in other or multiple sites			H44.69*	Retained (old) intraocular foreign body, magnetic, in other or multiple sites			H44.69*	Retained (old) intraocular foreign body, magnetic, in other or multiple sites			H44.69*	Retained (old) intraocular foreign body, magnetic, in other or multiple sites			H44.69*	Retained (old) intraocular foreign body, magnetic, in other or multiple sites			H44.69*	Retained (old) intraocular foreign body, magnetic, in other or multiple sites			H44.69*	Retained (old) intraocular foreign body, magnetic, in other or multiple sites			H44.69*	Retained (old) intraocular foreign body, magnetic, in other or multiple sites			H44.69*	Retained (old) intraocular foreign body, magnetic, in other or multiple sites			H44.69*	Retained (old) intraocular foreign body, magnetic, in other or multiple sites			H44.69*	Retained (old) intraocular foreign body, magnetic, in other or multiple sites			H44.69*	Retained (old) intraocular foreign body, magnetic, in other or multiple sites			H44.69*	Retained (old) intraocular foreign body, magnetic, in other or multiple sites			H44.69*	Retained (old) intraocular foreign body, magnetic, in other or multiple sites			H44.69*	Retained (old) intraocular foreign body, magnetic, in other or multiple sites			H44.69*	Retained (old) intraocular foreign body, magnetic, in other or multiple sites			H44.69*	Retained (old) intraocular foreign body, magnetic, in other or multiple sites			H44.69*	Retained (old) intraocular foreign body, magnetic, in other or multiple sites			H44.69*	Retained (old) intraocular foreign body, magnetic, in other or multiple sites			H44.69*	Retained (old) intraocular foreign body, magnetic, in other or multiple sites			H44.69*	Retained (old) intraocular foreign body, magnetic, in other or multiple sites			H44.69*	Retained (old) intraocular foreign body, magnetic, in other or multiple sites			H44.69*	Retained (old) intraocular foreign body, magnetic, in other or multiple sites			H44.69*	Retained (old) intraocular foreign body, magnetic, in other or multiple sites			H44.69*	Retained (old) intraocular foreign body, magnetic, in other or multiple sites			H44.69*	Retained (old) intraocular foreign body, magnetic, in other or multiple sites			H44.69*	Retained (old) intraocular foreign body, magnetic, in other or multiple sites			H44.69*	Retained (old) intraocular foreign body, magnetic, in other or multiple sites			H44.69*	Retained (old) intraocular foreign body, magnetic, in other or multiple sites			H44.69*	Retained (old) intraocular foreign body, magnetic, in other or multiple sites			H44.69*	Retained (old) intraocular foreign body, magnetic, in other or multiple sites			H44.69*	Retained (old) intraocular foreign body, magnetic, in other or multiple sites			H44.69*	Retained (old) intraocular foreign body, magnetic, in other or multiple sites			H44.69*	Retained (old) intraocular foreign body, magnetic, in other or multiple sites			H44.69*	Retained (old) intraocular foreign body, magnetic, in other or multiple sites			H44.69*	Retained (old) intraocular foreign body, magnetic, in other or multiple sites			H44.69*	Retained (old) intraocular foreign body, magnetic, in other or multiple sites			H44.69*	Retained (old) intraocular foreign body, magnetic, in other or multiple sites			H44.69*	Retained (old) intraocular foreign body, magnetic, in other or multiple sites			H44.69*	Retained (old) intraocular foreign body, magnetic, in other or multiple sites			H44.69*	Retained (old) intraocular foreign body, magnetic, in other or multiple sites			H44.69*	Retained (old) intraocular foreign body, magnetic, in other or multiple sites			H44.69*	Retained (old) intraocular foreign body, magnetic, in other or multiple sites			H44.69*	Retained (old) intraocular foreign body, magnetic, in other or multiple sites			H44.69*	Retained (old) intraocular foreign body, magnetic, in other or multiple sites			H44.69*	Retained (old) intraocular foreign body, magnetic, in other or multiple sites			H44.69*	Retained (old) intraocular foreign body, magnetic, in other or multiple sites			H44.69*	Retained (old) intraocular foreign body, magnetic, in other or multiple sites			H44.69*	Retained (old) intraocular foreign body, magnetic, in other or multiple sites			H44.69*	Retained (old) intraocular foreign body, magnetic, in other or multiple sites			H44.69*	Retained (old) intraocular foreign body, magnetic, in other or multiple sites			H44.69*	Retained (old) intraocular foreign body, magnetic, in other or multiple sites			H44.69*	Retained (old) intraocular foreign body, magnetic, in other or multiple sites			H44.69*	Retained (old) intraocular foreign body, magnetic, in other or multiple sites			H44.69*	Retained (old) intraocular foreign body, magnetic, in other or multiple sites			H44.69*	Retained (old) intraocular foreign body, magnetic, in other or multiple sites			H44.69*	Retained (old) intraocular foreign body, magnetic, in other or multiple sites			H44.69*	Retained (old) intraocular foreign body, magnetic, in other or multiple sites			H44.69*	Retained (old) intraocular foreign body, magnetic, in other or multiple sites			H44.69*	Retained (old) intraocular foreign body, magnetic, in other or multiple sites			H44.69*	Retained (old) intraocular foreign body, magnetic, in other or multiple sites			H44.69*	Retained (old) intraocular foreign body, magnetic, in other or multiple sites			H44.69*	Retained (old) intraocular foreign body, magnetic, in other or multiple sites			H44.69*	Retained (old) intraocular foreign body, magnetic, in other or multiple sites			H44.69*	Retained (old) intraocular foreign body, magnetic, in other or multiple sites			H44.69*	Retained (old) intraocular foreign body, magnetic, in other or multiple sites			H44.69*	Retained (old) intraocular foreign body, magnetic, in other or multiple sites			H44.69*	Retained (old) intraocular foreign body, magnetic, in other or multiple sites			H44.69*	Retained (old) intraocular foreign body, magnetic, in other or multiple sites			H44.69*	Retained (old) intraocular foreign body, magnetic, in other or multiple sites			H44.69*	Retained (old) intraocular foreign body, magnetic, in other or multiple sites			H44.69*	Retained (old) intraocular foreign body, magnetic, in other or multiple sites			H44.69*	Retained (old) intraocular foreign body, magnetic, in other or multiple sites			H44.69*	Retained (old) intraocular foreign body, magnetic, in other or multiple sites			H44.69*	Retained (old) intraocular foreign body, magnetic, in other or multiple sites			H44.69*	Retained (old) intraocular foreign body, magnetic, in other or multiple sites			H44.69*	Retained (old) intraocular foreign body, magnetic, in other or multiple sites			H44.69*	Retained (old) intraocular foreign body, magnetic, in other or multiple sites			H44.69*	Retained (old) intraocular foreign body, magnetic, in other or multiple sites			H44.69*	Retained (old) intraocular foreign body, magnetic, in other or multiple sites			H44.69*	Retained (old) intraocular foreign body, magnetic, in other or multiple sites			H44.69*	Retained (old) intraocular foreign body, magnetic, in other or multiple sites			H44.69*	Retained (old) intraocular foreign body, magnetic, in other or multiple sites			H44.69*	Retained (old) intraocular foreign body, magnetic, in other or multiple sites			H44.69*	Retained (old) intraocular foreign body, magnetic, in other or multiple sites			H44.69*	Retained (old) intraocular foreign body, magnetic, in other or multiple sites			H44.69*	Retained (old) intraocular foreign body, magnetic, in other or multiple sites			H44.69*	Retained (old) intraocular foreign body, magnetic, in other or multiple sites			H44.69*	Retained (old) intraocular foreign body, magnetic, in other or multiple sites			H44.69*	Retained (old) intraocular foreign body, magnetic, in other or multiple sites			H44.69*	Retained (old) intraocular foreign body, magnetic, in other or multiple sites			H44.69*	Retained (old) intraocular foreign body, magnetic, in other or multiple sites			H44.69*	Retained (old) intraocular foreign body, magnetic, in other or multiple sites			H44.69*	Retained (old) intraocular foreign body, magnetic, in other or multiple sites			H44.69*	Retained (old) intraocular foreign body, magnetic, in other or multiple sites			H44.69*	Retained (old) intraocular foreign body, magnetic, in other or multiple sites			H44.69*	Retained (old) intraocular foreign body, magnetic, in other or multiple sites			H44.69*	Retained (old) intraocular foreign body, magnetic, in other or multiple sites			H44.69*	Retained (old) intraocular foreign body, magnetic, in other or multiple sites			H44.69*	Retained (old) intraocular foreign body, magnetic, in other or multiple sites			H44.69*	Retained (old) intraocular foreign body, magnetic, in other or multiple sites			H44.69*	Retained (old) intraocular foreign body, magnetic, in other or multiple sites			H44.69*	Retained (old) intraocular foreign body, magnetic, in other or multiple sites			H44.69*	Retained (old) intraocular foreign body, magnetic, in other or multiple sites			H44.69*	Retained (old) intraocular foreign body, magnetic, in other or multiple sites			H44.69*	Retained (old) intraocular foreign body, magnetic, in other or multiple sites			H44.69*	Retained (old) intraocular foreign body, magnetic, in other or multiple sites			H44.69*	Retained (old) intraocular foreign body, magnetic, in other or multiple sites			H44.69*	Retained (old) intraocular foreign body, magnetic, in other or multiple sites			H44.69*	Retained (old) intraocular foreign body, magnetic, in other or multiple sites			H44.69*	Retained (old) intraocular foreign body, magnetic, in other or multiple sites			H44.69*	Retained (old) intraocular foreign body, magnetic, in other or multiple sites			H44.69*	Retained (old) intraocular foreign body, magnetic, in other or multiple sites			H44.69*	Retained (old) intraocular foreign body, magnetic, in other or multiple sites			H44.69*	Retained (old) intraocular foreign body, magnetic, in other or multiple sites			H44.69*	Retained (old) intraocular foreign body, magnetic, in other or multiple sites			H44.69*	Retained (old) intraocular foreign body, magnetic, in other or multiple sites			H44.69*	Retained (old) intraocular foreign body, magnetic, in other or multiple sites			H44.69*	Retained (old) intraocular foreign body, magnetic, in other or multiple sites			H44.69*	Retained (old) intraocular foreign body, magnetic, in other or multiple sites			H44.69*	Retained (old) intraocular foreign body, magnetic, in other or multiple sites			H44.69*	Retained (old) intraocular foreign body, magnetic, in other or multiple sites			H44.69*	Retained (old) intraocular foreign body, magnetic, in other or multiple sites			H44.69*	Retained (old) intraocular foreign body, magnetic, in other or multiple sites			H44.69*	Retained (old) intraocular foreign body, magnetic, in other or multiple sites			H44.69*	Retained (old) intraocular foreign body, magnetic, in other or multiple sites			H44.69*	Retained (old) intraocular foreign body, magnetic, in other or multiple sites			H44.69*	Retained (old) intraocular foreign body, magnetic, in other or multiple sites			H44.69*	Retained (old) intraocular foreign body, magnetic, in other or multiple sites			H44.69*	Retained (old) intraocular foreign body, magnetic, in other or multiple sites			H44.69*	Retained (old) intraocular foreign body, magnetic, in other or multiple sites			H44.69*	Retained (old) intraocular foreign body, magnetic, in other or multiple sites			H44.69*	Retained (old) intraocular foreign body, magnetic, in other or multiple sites			H44.69*	Retained (old) intraocular foreign body, magnetic, in other or multiple sites			H44.69*	Retained (old) intraocular foreign body, magnetic, in other or multiple sites			H44.69*	Retained (old) intraocular foreign body, magnetic, in other or multiple sites			H44.69*	Retained (old) intraocular foreign body, magnetic, in other or multiple sites			H44.69*	Retained (old) intraocular foreign body, magnetic, in other or multiple sites			H44.69*	Retained (old) intraocular foreign body, magnetic, in other or multiple sites			H44.69*	Retained (old) intraocular foreign body, magnetic, in other or multiple sites			H44.69*	Retained (old) intraocular foreign body, magnetic, in other or multiple sites			H44.69*	Retained (old) intraocular foreign body, magnetic, in other or multiple sites			H44.69*	Retained (old) intraocular foreign body, magnetic, in other or multiple sites			H44.69*	Retained (old) intraocular foreign body, magnetic, in other or multiple sites			H44.69*	Retained (old) intraocular foreign body, magnetic, in other or multiple sites			H44.69*	Retained (old) intraocular foreign body, magnetic, in other or multiple sites			H44.69*	Retained (old) intraocular foreign body, magnetic, in other or multiple sites			H44.69*	Retained (old) intraocular foreign body, magnetic, in other or multiple sites			H44.69*	Retained (old) intraocular foreign body, magnetic, in other or multiple sites			H44.69*	Retained (old) intraocular foreign body, magnetic, in other or multiple sites			H44.69*	Retained (old) intraocular foreign body, magnetic, in other or multiple sites			H44.69*	Retained (old) intraocular foreign body, magnetic, in other or multiple sites			H44.69*	Retained (old) intraocular foreign body, magnetic, in other or multiple sites			H44.69*	Retained (old) intraocular foreign body, magnetic, in other or multiple sites			H44.69*	Retained (old) intraocular foreign body, magnetic, in other or multiple sites			H44.69*	Retained (old) intraocular foreign body, magnetic, in other or multiple sites			H44.69*	Retained (old) intraocular foreign body, magnetic, in other or multiple sites			H44.69*	Retained (old) intraocular foreign body, magnetic, in other or multiple sites			H44.69*	Retained (old) intraocular foreign body, magnetic, in other or multiple sites			H44.69*	Retained (old) intraocular foreign body, magnetic, in other or multiple sites			H44.69*	Retained (old) intraocular foreign body, magnetic, in other or multiple sites			H44.69*	Retained (old) intraocular foreign body, magnetic, in other or multiple sites			H44.69*	Retained (old) intraocular foreign body, magnetic, in other or multiple sites			H44.69*	Retained (old) intraocular foreign body, magnetic, in other or multiple sites			H44.69*	Retained (old) intraocular foreign body, magnetic, in other or multiple sites			H44.69*	Retained (old) intraocular foreign body, magnetic, in other or multiple sites			H44.69*	Retained (old) intraocular foreign body, magnetic, in other or multiple sites			H44.69*	Retained (old) intraocular foreign body, magnetic, in other or multiple sites			H44.69*	Retained (old) intraocular foreign body, magnetic, in other or multiple sites			H44.69*	Retained (old) intraocular foreign body, magnetic, in other or multiple sites			H44.69*	Retained (old) intraocular foreign body, magnetic, in other or multiple sites			H44.69*	Retained (old) intraocular foreign body, magnetic, in other or multiple sites			H44.69*	Retained (old) intraocular foreign body, magnetic, in other or multiple sites			H44.69*	Retained (old) intraocular foreign body, magnetic, in other or multiple sites			H44.69*	Retained (old) intraocular foreign body, magnetic, in other or multiple sites			H44.69*	Retained (old) intraocular foreign body, magnetic, in other or multiple sites			H44.69*	Retained (old) intraocular foreign body, magnetic, in other or multiple sites			H44.69*	Retained (old) intraocular foreign body, magnetic, in other or multiple sites			H44.69*	Retained (old) intraocular foreign body, magnetic, in other or multiple sites			H44.69*	Retained (old) intraocular foreign body, magnetic, in other or multiple sites			H44.69*	Retained (old) intraocular foreign body, magnetic, in other or multiple sites			H44.69*	Retained (old) intraocular foreign body, magnetic, in other or multiple sites			H44.69*	Retained (old) intraocular foreign body, magnetic, in other or multiple sites			H44.69*	Retained (old) intraocular foreign body, magnetic, in other or multiple sites			H44.69*	Retained (old) intraocular foreign body, magnetic, in other or multiple sites			H44.69*	Retained (old) intraocular foreign body, magnetic, in other or multiple sites			H44.69*	Retained (old) intraocular foreign body, magnetic, in other or multiple sites			H44.69*	Retained (old) intraocular foreign body, magnetic, in other or multiple sites			H44.69*	Retained (old) intraocular foreign body, magnetic, in other or multiple sites			H44.69*	Retained (old) intraocular foreign body, magnetic, in other or multiple sites			H44.69*	Retained (old) intraocular foreign body, magnetic, in other or multiple sites			H44.69*	Retained (old) intraocular foreign body, magnetic, in other or multiple sites			H44.69*	Retained (old) intraocular foreign body, magnetic, in other or multiple sites			H44.69*	Retained (old) intraocular foreign body, magnetic, in other or multiple sites			H44.69*	Retained (old) intraocular foreign body, magnetic, in other or multiple sites			H44.69*	Retained (old) intraocular foreign body, magnetic, in other or multiple sites			H44.69*	Retained (old) intraocular foreign body, magnetic, in other or multiple sites			H44.69*	Retained (old) intraocular foreign body, magnetic, in other or multiple sites			H44.69*	Retained (old) intraocular foreign body, magnetic, in other or multiple sites			H44.69*	Retained (old) intraocular foreign body, magnetic, in other or multiple sites			H44.69*	Retained (old) intraocular foreign body, magnetic, in other or multiple sites			H44.69*	Retained (old) intraocular foreign body, magnetic, in other or multiple sites			H44.69*	Retained (old) intraocular foreign body, magnetic, in other or multiple sites			H44.69*	Retained (old) intraocular foreign body, magnetic, in other or multiple sites			H44.69*	Retained (old) intraocular foreign body, magnetic, in other or multiple sites			H44.69*	Retained (old) intraocular foreign body, magnetic, in other or multiple sites			H44.69*	Retained (old) intraocular foreign body, magnetic, in other or multiple sites			H44.69*	Retained (old) intraocular foreign body, magnetic, in other or multiple sites			H44.69*	Retained (old) intraocular foreign body, magnetic, in other or multiple sites			H44.69*	Retained (old) intraocular foreign body, magnetic, in other or multiple sites			H44.69*	Retained (old) intraocular foreign body, magnetic, in other or multiple sites			H44.69*	Retained (old) intraocular foreign body, magnetic, in other or multiple sites			H44.69*	Retained (old) intraocular foreign body, magnetic, in other or multiple sites			H44.69*	Retained (old) intraocular foreign body, magnetic, in other or multiple sites			H44.69*	Retained (old) intraocular foreign body, magnetic, in other or multiple sites			H44.69*	Retained (old) intraocular foreign body, magnetic, in other or multiple sites			H44.69*	Retained (old) intraocular foreign body, magnetic, in other or multiple sites			H44.69*	Retained (old) intraocular foreign body, magnetic, in other or multiple sites			H44.69*	Retained (old) intraocular foreign body, magnetic, in other or multiple sites			H44.69*	Retained (old) intraocular foreign body, magnetic, in other or multiple sites			H44.69*	Retained (old) intraocular foreign body, magnetic, in other or multiple sites			H44.69*	Retained (old) intraocular foreign body, magnetic, in other or multiple sites			H44.69*	Retained (old) intraocular foreign body, magnetic, in other or multiple sites			H44.69*	Retained (old) intraocular foreign body, magnetic, in other or multiple sites			H44.69*	Retained (old) intraocular foreign body, magnetic, in other or multiple sites			H44.69*	Retained (old) intraocular foreign body, magnetic, in other or multiple sites			H44.69*	Retained (old) intraocular foreign body, magnetic, in other or multiple sites			H44.69*	Retained (old) intraocular foreign body, magnetic, in other or multiple sites			H44.69*	Retained (old) intraocular foreign body, magnetic, in other or multiple sites			H44.69*	Retained (old) intraocular foreign body, magnetic, in other or multiple sites			H44.69*	Retained (old) intraocular foreign body, magnetic, in other or multiple sites			H44.69*	Retained (old) intraocular foreign body, magnetic, in other or multiple sites			H44.69*	Retained (old) intraocular foreign body, magnetic, in other or multiple sites			H44.69*	Retained (old) intraocular foreign body, magnetic, in other or multiple sites			H44.69*	Retained (old) intraocular foreign body, magnetic, in other or multiple sites			H44.69*	Retained (old) intraocular foreign body, magnetic, in other or multiple sites			H44.69*	Retained (old) intraocular foreign body, magnetic, in other or multiple sites			H44.69*	Retained (old) intraocular foreign body, magnetic, in other or multiple sites			H44.69*	Retained (old) intraocular foreign body, magnetic, in other or multiple sites			H44.69*	Retained (old) intraocular foreign body, magnetic, in other or multiple sites			H44.69*	Retained (old) intraocular foreign body, magnetic, in other or multiple sites			H44.69*	Retained (old) intraocular foreign body, magnetic, in other or multiple sites			H44.69*	Retained (old) intraocular foreign body, magnetic, in other or multiple sites			H44.69*	Retained (old) intraocular foreign body, magnetic, in other or multiple sites			H44.69*	Retained (old) intraocular foreign body, magnetic, in other or multiple sites			H44.69*	Retained (old) intraocular foreign body, magnetic, in other or multiple sites			H44.69*	Retained (old) intraocular foreign body, magnetic, in other or multiple sites			H44.69*	Retained (old) intraocular foreign body, magnetic, in other or multiple sites			H44.69*	Retained (old) intraocular foreign body, magnetic, in other or multiple sites			H44.69*	Retained (old) intraocular foreign body, magnetic, in other or multiple sites			H44.69*	Retained (old) intraocular foreign body, magnetic, in other or multiple sites			H44.69*	Retained (old) intraocular foreign body, magnetic, in other or multiple sites			H44.69*	Retained (old) intraocular foreign body, magnetic, in other or multiple sites			H44.69*	Retained (old) intraocular foreign body, magnetic, in other or multiple sites			H44.69*	Retained (old) intraocular foreign body, magnetic, in other or multiple sites			H44.69*	Retained (old) intraocular foreign body, magnetic, in other or multiple sites			H44.69*	Retained (old) intraocular foreign body, magnetic, in other or multiple sites			H44.69*	Retained (old) intraocular foreign body, magnetic, in other or multiple sites			H44.69*	Retained (old) intraocular foreign body, magnetic, in other or multiple sites			H44.69*	Retained (old) intraocular foreign body, magnetic, in other or multiple sites			H44.69*	Retained (old) intraocular foreign body, magnetic, in other or multiple sites			H44.69*	Retained (old) intraocular foreign body, magnetic, in other or multiple sites			H44.69*	Retained (old) intraocular foreign body, magnetic, in other or multiple sites			H44.69*	Retained (old) intraocular foreign body, magnetic, in other or multiple sites			H44.69*	Retained (old) intraocular foreign body, magnetic, in other or multiple sites			H44.69*	Retained (old) intraocular foreign body, magnetic, in other or multiple sites			H44.69*	Retained (old) intraocular foreign body, magnetic, in other or multiple sites			H44.69*	Retained (old) intraocular foreign body, magnetic, in other or multiple sites			H44.69*	Retained (old) intraocular foreign body, magnetic, in other or multiple sites			H44.69*	Retained (old) intraocular foreign body, magnetic, in other or multiple sites			H44.69*	Retained (old) intraocular foreign body, magnetic, in other or multiple sites			H44.69*	Retained (old) intraocular foreign body, magnetic, in other or multiple sites			H44.69*	Retained (old) intraocular foreign body, magnetic, in other or multiple sites			H44.69*	Retained (old) intraocular foreign body, magnetic, in other or multiple sites			H44.69*	Retained (old) intraocular foreign body, magnetic, in other or multiple sites			H44.69*	Retained (old) intraocular foreign body, magnetic, in other or multiple sites			H44.69*	Retained (old) intraocular foreign body, magnetic, in other or multiple sites			H44.69*	Retained (old) intraocular foreign body, magnetic, in other or multiple sites			H44.69*	Retained (old) intraocular foreign body, magnetic, in other or multiple sites			H44.69*	Retained (old) intraocular foreign body, magnetic, in other or multiple sites			H44.69*	Retained (old) intraocular foreign body, magnetic, in other or multiple sites			H44.69*	Retained (old) intraocular foreign body, magnetic, in other or multiple sites			H44.69*	Retained (old) intraocular foreign body, magnetic, in other or multiple sites			H44.69*	Retained (old) intraocular foreign body, magnetic, in other or multiple sites			H44.69*	Retained (old) intraocular foreign body, magnetic, in other or multiple sites			H44.69*	Retained (old) intraocular foreign body, magnetic, in other or multiple sites			H44.69*	Retained (old) intraocular foreign body, magnetic, in other or multiple sites			H44.69*	Retained (old) intraocular foreign body, magnetic, in other or multiple sites			H44.69*	Retained (old) intraocular foreign body, magnetic, in other or multiple sites			H44.69*	Retained (old) intraocular foreign body, magnetic, in other or multiple sites			H44.69*	Retained (old) intraocular foreign body, magnetic, in other or multiple sites			H44.69*	Retained (old) intraocular foreign body, magnetic, in other or multiple sites			H44.69*	Retained (old) intraocular foreign body, magnetic, in other or multiple sites			H44.69*	Retained (old) intraocular foreign body, magnetic, in other or multiple sites			H44.69*	Retained (old) intraocular foreign body, magnetic, in other or multiple sites			H44.69*	Retained (old) intraocular foreign body, magnetic, in other or multiple sites			H44.69*	Retained (old) intraocular foreign body, magnetic, in other or multiple sites			H44.69*	Retained (old) intraocular foreign body, magnetic, in other or multiple sites			H44.69*	Retained (old) intraocular foreign body, magnetic, in other or multiple sites			H44.69*	Retained (old) intraocular foreign body, magnetic, in other or multiple sites			H44.69*	Retained (old) intraocular foreign body, magnetic, in other or multiple sites			H44.69*	Retained (old) intraocular foreign body, magnetic, in other or multiple sites			H44.69*	Retained (old) intraocular foreign body, magnetic, in other or multiple sites			H44.69*	Retained (old) intraocular foreign body, magnetic, in other or multiple sites			H44.69*	Retained (old) intraocular foreign body, magnetic, in other or multiple sites			H44.69*	Retained (old) intraocular foreign body, magnetic, in other or multiple sites			H44.69*	Retained (old) intraocular foreign body, magnetic, in other or multiple sites			H44.69*	Retained (old) intraocular foreign body, magnetic, in other or multiple sites			H44.69*	Retained (old) intraocular foreign body, magnetic, in other or multiple sites			H44.69*	Retained (old) intraocular foreign body, magnetic, in other or multiple sites			H44.69*	Retained (old) intraocular foreign body, magnetic, in other or multiple sites			H44.69*	Retained (old) intraocular foreign body, magnetic, in other or multiple sites			H44.69*	Retained (old) intraocular foreign body, magnetic, in other or multiple sites			H44.69*	Retained (old) intraocular foreign body, magnetic, in other or multiple sites			H44.69*	Retained (old) intraocular foreign body, magnetic, in other or multiple sites			H44.69*	Retained (old) intraocular foreign body, magnetic, in other or multiple sites			H44.69*	Retained (old) intraocular foreign body, magnetic, in other or multiple sites			H44.69*	Retained (old) intraocular foreign body, magnetic, in other or multiple sites			H44.69*	Retained (old) intraocular foreign body, magnetic, in other or multiple sites			H44.69*	Retained (old) intraocular foreign body, magnetic, in other or multiple sites			H44.69*	Retained (old) intraocular foreign body, magnetic, in other or multiple sites			H44.69*	Retained (old) intraocular foreign body, magnetic, in other or multiple sites			H44.69*	Retained (old) intraocular foreign body, magnetic, in other or multiple sites			H44.69*	Retained (old) intraocular foreign body, magnetic, in other or multiple sites			H44.69*	Retained (old) intraocular foreign body, magnetic, in other or multiple sites			H44.69*	Retained (old) intraocular foreign body, magnetic, in other or multiple sites			H44.69*	Retained (old) intraocular foreign body, magnetic, in other or multiple sites			H44.69*	Retained (old) intraocular foreign body, magnetic, in other or multiple sites			H44.69*	Retained (old) intraocular foreign body, magnetic, in other or multiple sites			H44.69*	Retained (old) intraocular foreign body, magnetic, in other or multiple sites			H44.69*	Retained (old) intraocular foreign body, magnetic, in other or multiple sites			H44.69*	Retained (old) intraocular foreign body, magnetic, in other or multiple sites			H44.69*	Retained (old) intraocular foreign body, magnetic, in other or multiple sites			H44.69*	Retained (old) intraocular foreign body, magnetic, in other or multiple sites			H44.69*	Retained (old) intraocular foreign body, magnetic, in other or multiple sites			H44.69*	Retained (old) intraocular foreign body, magnetic, in other or multiple sites			H44.69*	Retained (old) intraocular foreign body, magnetic, in other or multiple sites			H44.69*	Retained (old) intraocular foreign body, magnetic, in other or multiple sites			H44.69*	Retained (old) intraocular foreign body, magnetic, in other or multiple sites			H44.69*	Retained (old) intraocular foreign body, magnetic, in other or multiple sites			H44.69*	Retained (old) intraocular foreign body, magnetic, in other or multiple sites			H44.69*	Retained (old) intraocular foreign body, magnetic, in other or multiple sites			H44.69*	Retained (old) intraocular foreign body, magnetic, in other or multiple sites			H44.69*	Retained (old) intraocular foreign body, magnetic, in other or multiple sites			H44.69*	Retained (old) intraocular foreign body, magnetic, in other or multiple sites			H44.69*	Retained (old) intraocular foreign body, magnetic, in other or multiple sites			H44.69*	Retained (old) intraocular foreign body, magnetic, in other or multiple sites			H44.69*	Retained (old) intraocular foreign body, magnetic, in other or multiple sites			H44.69*	Retained (old) intraocular foreign body, magnetic, in other or multiple sites			H44.69*	Retained (old) intraocular foreign body, magnetic, in other or multiple sites			H44.69*	Retained (old) intraocular foreign body, magnetic, in other or multiple sites			H44.69*	Retained (old) intraocular foreign body, magnetic, in other or multiple sites			H44.69*	Retained (old) intraocular foreign body, magnetic, in other or multiple sites			H44.69*	Retained (old) intraocular foreign body, magnetic, in other or multiple sites			H44.69*	Retained (old) intraocular foreign body, magnetic, in other or multiple sites			H44.69*	Retained (old) intraocular foreign body, magnetic, in other or multiple sites			H44.69*	Retained (old) intraocular foreign body, magnetic, in other or multiple sites			H44.69*	Retained (old) intraocular foreign body, magnetic, in other or multiple sites			H44.69*	Retained (old) intraocular foreign body, magnetic, in other or multiple sites			H44.69*	Retained (old) intraocular foreign body, magnetic, in other or multiple sites			H44.69*	Retained (old) intraocular foreign body, magnetic, in other or multiple sites			H44.69*	Retained (old) intraocular foreign body, magnetic, in other or multiple sites			H44.69*	Retained (old) intraocular foreign body, magnetic, in other or multiple sites			H44.69*	Retained (old) intraocular foreign body, magnetic, in other or multiple sites			H44.69*	Retained (old) intraocular foreign body, magnetic, in other or multiple sites			H44.69*	Retained (old) intraocular foreign body, magnetic, in other or multiple sites			H44.69*	Retained (old) intraocular foreign body, magnetic, in other or multiple sites			H44.69*	Retained (old) intraocular foreign body, magnetic, in other or multiple sites			H44.69*	Retained (old) intraocular foreign body, magnetic, in other or multiple sites			H44.69*	Retained (old) intraocular foreign body, magnetic, in other or multiple sites			H44.69*	Retained (old) intraocular foreign body, magnetic, in other or multiple sites			H44.69*	Retained (old) intraocular foreign body, magnetic, in other or multiple sites			H44.69*	Retained (old) intraocular foreign body, magnetic, in other or multiple sites			H44.69*	Retained (old) intraocular foreign body, magnetic, in other or multiple sites			H44.69*	Retained (old) intraocular foreign body, magnetic, in other or multiple sites			H44.69*	Retained (old) intraocular foreign body, magnetic, in other or multiple sites			H44.69*	Retained (old) intraocular foreign body, magnetic, in other or multiple sites			H44.69*	Retained (old) intraocular foreign body, magnetic, in other or multiple sites			H44.69*	Retained (old) intraocular foreign body, magnetic, in other or multiple sites			H44.69*	Retained (old) intraocular foreign body, magnetic, in other or multiple sites			H44.69*	Retained (old) intraocular foreign body, magnetic, in other or multiple sites			H44.69*	Retained (old) intraocular foreign body, magnetic, in other or multiple sites			H44.69*	Retained (old) intraocular foreign body, magnetic, in other or multiple sites			H44.69*	Retained (old) intraocular foreign body, magnetic, in other or multiple sites			H44.69*	Retained (old) intraocular foreign body, magnetic, in other or multiple sites			H44.69*	Retained (old) intraocular foreign body, magnetic, in other or multiple sites			H44.69*	Retained (old) intraocular foreign body, magnetic, in other or multiple sites			H44.69*	Retained (old) intraocular foreign body, magnetic, in other or multiple sites			H44.69*	Retained (old) intraocular foreign body, magnetic, in other or multiple sites			H44.69*	Retained (old) intraocular foreign body, magnetic, in other or multiple sites			H44.69*	Retained (old) intraocular foreign body, magnetic, in other or multiple sites			H44.69*	Retained (old) intraocular foreign body, magnetic, in other or multiple sites			H44.69*	Retained (old) intraocular foreign body, magnetic, in other or multiple sites			H44.69*	Retained (old) intraocular foreign body, magnetic, in other or multiple sites			H44.69*	Retained (old) intraocular foreign body, magnetic, in other or multiple sites			H44.69*	Retained (old) intraocular foreign body, magnetic, in other or multiple sites			H44.69*	Retained (old) intraocular foreign body, magnetic, in other or multiple sites			H44.69*	Retained (old) intraocular foreign body, magnetic, in other or multiple sites			H44.69*	Retained (old) intraocular foreign body, magnetic, in other or multiple sites			H44.69*	Retained (old) intraocular foreign body, magnetic, in other or multiple sites			H44.69*	Retained (old) intraocular foreign body, magnetic, in other or multiple sites			H44.69*	Retained (old) intraocular foreign body, magnetic, in other or multiple sites			H44.69*	Retained (old) intraocular foreign body, magnetic, in other or multiple sites			H44.69*	Retained (old) intraocular foreign body, magnetic, in other or multiple sites			H44.69*	Retained (old) intraocular foreign body, magnetic, in other or multiple sites			H44.69*	Retained (old) intraocular foreign body, magnetic, in other or multiple sites			H44.69*	Retained (old) intraocular foreign body, magnetic, in other or multiple sites			H44.69*	Retained (old) intraocular foreign body, magnetic, in other or multiple sites			H44.69*	Retained (old) intraocular foreign body, magnetic, in other or multiple sites			H44.69*	Retained (old) intraocular foreign body, magnetic, in other or multiple sites			H44.69*	Retained (old) intraocular foreign body, magnetic, in other or multiple sites			H44.69*	Retained (old) intraocular foreign body, magnetic, in other or multiple sites			H44.69*	Retained (old) intraocular foreign body, magnetic, in other or multiple sites			H44.69*	Retained (old) intraocular foreign body, magnetic, in other or multiple sites			H44.69*	Retained (old) intraocular foreign body, magnetic, in other or multiple sites			H44.69*	Retained (old) intraocular foreign body, magnetic, in other or multiple sites			H44.69*	Retained (old) intraocular foreign body, magnetic, in other or multiple sites			H44.69*	Retained (old) intraocular foreign body, magnetic, in other or multiple sites			H44.69*	Retained (old) intraocular foreign body, magnetic, in other or multiple sites			H44.69*	Retained (old) intraocular foreign body, magnetic, in other or multiple sites			H44.69*	Retained (old) intraocular foreign body, magnetic, in other or multiple sites			H44.69*	Retained (old) intraocular foreign body, magnetic, in other or multiple sites			H44.69*	Retained (old) intraocular foreign body, magnetic, in other or multiple sites			H44.69*	Retained (old) intraocular foreign body, magnetic, in other or multiple sites			H44.69*	Retained (old) intraocular foreign body, magnetic, in other or multiple sites			H44.69*	Retained (old) intraocular foreign body, magnetic, in other or multiple sites			H44.69*	Retained (old) intraocular foreign body, magnetic, in other or multiple sites			H44.69*	Retained (old) intraocular foreign body, magnetic, in other or multiple sites			H44.69*	Retained (old) intraocular foreign body, magnetic, in other or multiple sites			H44.69*	Retained (old) intraocular foreign body, magnetic, in other or multiple sites			H44.69*	Retained (old) intraocular foreign body, magnetic, in other or multiple sites			H44.69*	Retained (old) intraocular foreign body, magnetic, in other or multiple sites			H44.69*	Retained (old) intraocular foreign body, magnetic, in other or multiple sites			H44.69*	Retained (old) intraocular foreign body, magnetic, in other or multiple sites			H44.69*	Retained (old) intraocular foreign body, magnetic, in other or multiple sites			H44.69*	Retained (old) intraocular foreign body, magnetic, in other or multiple sites			H44.69*	Retained (old) intraocular foreign body, magnetic, in other or multiple sites			H44.69*	Retained (old) intraocular foreign body, magnetic, in other or multiple sites			H44.69*	Retained (old) intraocular foreign body, magnetic, in other or multiple sites			H44.69*	Retained (old) intraocular foreign body, magnetic, in other or multiple sites			H44.69*	Retained (old) intraocular foreign body, magnetic, in other or multiple sites			H44.69*	Retained (old) intraocular foreign body, magnetic, in other or multiple sites			H44.69*	Retained (old) intraocular foreign body, magnetic, in other or multiple sites			H44.69*	Retained (old) intraocular foreign body, magnetic, in other or multiple sites			H44.69*	Retained (old) intraocular foreign body, magnetic, in other or multiple sites			H44.69*	Retained (old) intraocular foreign body, magnetic, in other or multiple sites			H44.69*	Retained (old) intraocular foreign body, magnetic, in other or multiple sites			H44.69*	Retained (old) intraocular foreign body, magnetic, in other or multiple sites			H44.69*	Retained (old) intraocular foreign body, magnetic, in other or multiple sites			H44.69*	Retained (old) intraocular foreign body, magnetic, in other or multiple sites			H44.69*	Retained (old) intraocular foreign body, magnetic, in other or multiple sites			H44.69*	Retained (old) intraocular foreign body, magnetic, in other or multiple sites			H44.69*	Retained (old) intraocular foreign body, magnetic, in other or multiple sites			H44.69*	Retained (old) intraocular foreign body, magnetic, in other or multiple sites			H44.69*	Retained (old) intraocular foreign body, magnetic, in other or multiple sites			H44.69*	Retained (old) intraocular foreign body, magnetic, in other or multiple sites			H44.69*	Retained (old) intraocular foreign body, magnetic, in other or multiple sites			H44.69*	Retained (old) intraocular foreign body, magnetic, in other or multiple sites			H44.69*	Retained (old) intraocular foreign body, magnetic, in other or multiple sites			H44.69*	Retained (old) intraocular foreign body, magnetic, in other or multiple sites			H44.69*	Retained (old) intraocular foreign body, magnetic, in other or multiple sites			H44.69*	Retained (old) intraocular foreign body, magnetic, in other or multiple sites			H44.69*	Retained (old) intraocular foreign body, magnetic, in other or multiple sites			H44.69*	Retained (old) intraocular foreign body, magnetic, in other or multiple sites			H44.69*	Retained (old) intraocular foreign body, magnetic, in other or multiple sites			H44.69*	Retained (old) intraocular foreign body, magnetic, in other or multiple sites			H44.69*	Retained (old) intraocular foreign body, magnetic, in other or multiple sites			H44.69*	Retained (old) intraocular foreign body, magnetic, in other or multiple sites			H44.69*	Retained (old) intraocular foreign body, magnetic, in other or multiple sites			H44.69*	Retained (old) intraocular foreign body, magnetic, in other or multiple sites			H44.69*	Retained (old) intraocular foreign body, magnetic, in other or multiple sites			H44.69*	Retained (old) intraocular foreign body, magnetic, in other or multiple sites			H44.69*	Retained (old) intraocular foreign body, magnetic, in other or multiple sites			H44.69*	Retained (old) intraocular foreign body, magnetic, in other or multiple sites			H44.69*	Retained (old) intraocular foreign body, magnetic, in other or multiple sites			H44.69*	Retained (old) intraocular foreign body, magnetic, in other or multiple sites			H44.69*	Retained (old) intraocular foreign body, magnetic, in other or multiple sites			H44.69*	Retained (old) intraocular foreign body, magnetic, in other or multiple sites			H44.69*	Retained (old) intraocular foreign body, magnetic, in other or multiple sites			H44.69*	Retained (old) intraocular foreign body, magnetic, in other or multiple sites			H44.69*	Retained (old) intraocular foreign body, magnetic, in other or multiple sites			H44.69*	Retained (old) intraocular foreign body, magnetic, in other or multiple sites			H44.69*	Retained (old) intraocular foreign body, magnetic, in other or multiple sites			H44.69*	Retained (old) intraocular foreign body, magnetic, in other or multiple sites			H44.69*	Retained (old) intraocular foreign body, magnetic, in other or multiple sites			H44.69*	Retained (old) intraocular foreign body, magnetic, in other or multiple sites			H44.69*	Retained (old) intraocular foreign body, magnetic, in other or multiple sites			H44.69*	Retained (old) intraocular foreign body, magnetic, in other or multiple sites			H44.69*	Retained (old) intraocular foreign body, magnetic, in other or multiple sites			H44.69*	Retained (old) intraocular foreign body, magnetic, in other or multiple sites			H44.69*	Retained (old) intraocular foreign body, magnetic, in other or multiple sites			H44.69*	Retained (old) intraocular foreign body, magnetic, in other or multiple sites			H44.69*	Retained (old) intraocular foreign body, magnetic, in other or multiple sites			H44.69*	Retained (old) intraocular foreign body, magnetic, in other or multiple sites			H44.69*	Retained (old) intraocular foreign body, magnetic, in other or multiple sites			H44.69*	Retained (old) intraocular foreign body, magnetic, in other or multiple sites			H44.69*	Retained (old) intraocular foreign body, magnetic, in other or multiple sites			H44.69*	Retained (old) intraocular foreign body, magnetic, in other or multiple sites			H44.69*	Retained (old) intraocular foreign body, magnetic, in other or multiple sites			H44.69*	Retained (old) intraocular foreign body, magnetic, in other or multiple sites			H44.69*	Retained (old) intraocular foreign body, magnetic, in other or multiple sites			H44.69*	Retained (old) intraocular foreign body, magnetic, in other or multiple sites			H44.69*	Retained (old) intraocular foreign body, magnetic, in other or multiple sites			H44.69*	Retained (old) intraocular foreign body, magnetic, in other or multiple sites			H44.69*	Retained (old) intraocular foreign body, magnetic, in other or multiple sites			H44.69*	Retained (old) intraocular foreign body, magnetic, in other or multiple sites			H44.69*	Retained (old) intraocular foreign body, magnetic, in other or multiple sites			H44.69*	Retained (old) intraocular foreign body, magnetic, in other or multiple sites			H44.69*	Retained (old) intraocular foreign body, magnetic, in other or multiple sites			H44.69*	Retained (old) intraocular foreign body, magnetic, in other or multiple sites			H44.69*	Retained (old) intraocular foreign body, magnetic, in other or multiple sites			H44.69*	Retained (old) intraocular foreign body, magnetic, in other or multiple sites			H44.69*	Retained (old) intraocular foreign body, magnetic, in other or multiple sites			H44.69*	Retained (old) intraocular foreign body, magnetic, in other or multiple sites			H44.69*	Retained (old) intraocular foreign body, magnetic, in other or multiple sites			H44.69*	Retained (old) intraocular foreign body, magnetic, in other or multiple sites			H44.69*	Retained (old) intraocular foreign body, magnetic, in other or multiple sites			H44.69*	Retained (old) intraocular foreign body, magnetic, in other or multiple sites			H44.69*	Retained (old) intraocular foreign body, magnetic, in other or multiple sites			H44.69*	Retained (old) intraocular foreign body, magnetic, in other or multiple sites			H44.69*	Retained (old) intraocular foreign body, magnetic, in other or multiple sites			H44.69*	Retained (old) intraocular foreign body, magnetic, in other or multiple sites			H44.69*	Retained (old) intraocular foreign body, magnetic, in other or multiple sites			H44.69*	Retained (old) intraocular foreign body, magnetic, in other or multiple sites			H44.69*	Retained (old) intraocular foreign body, magnetic, in other or multiple sites			H44.69*	Retained (old) intraocular foreign body, magnetic, in other or multiple sites			H44.69*	Retained (old) intraocular foreign body, magnetic, in other or multiple sites			H44.69*	Retained (old) intraocular foreign body, magnetic, in other or multiple sites			H44.69*	Retained (old) intraocular foreign body, magnetic, in other or multiple sites			H44.69*	Retained (old) intraocular foreign body, magnetic, in other or multiple sites			H44.69*	Retained (old) intraocular foreign body, magnetic, in other or multiple sites			H44.69*	Retained (old) intraocular foreign body, magnetic, in other or multiple sites			H44.69*	Retained (old) intraocular foreign body, magnetic, in other or multiple sites			H44.69*	Retained (old) intraocular foreign body, magnetic, in other or multiple sites			H44.69*	Retained (old) intraocular foreign body, magnetic, in other or multiple sites			H44.69*	Retained (old) intraocular foreign body, magnetic, in other or multiple sites			H44.69*	Retained (old) intraocular foreign body, magnetic, in other or multiple sites			H44.69*	Retained (old) intraocular foreign body, magnetic, in other or multiple sites			H44.69*	Retained (old) intraocular foreign body, magnetic, in other or multiple sites			H44.69*	Retained (old) intraocular foreign body, magnetic, in other or multiple sites			H44.69*	Retained (old) intraocular foreign body, magnetic, in other or multiple sites			H44.69*	Retained (old) intraocular foreign body, magnetic, in other or multiple sites			H44.69*	Retained (old) intraocular foreign body, magnetic, in other or multiple sites			H44.69*	Retained (old) intraocular foreign body, magnetic, in other or multiple sites			H44.69*	Retained (old) intraocular foreign body, magnetic, in other or multiple sites			H44.69*	Retained (old) intraocular foreign body, magnetic, in other or multiple sites			H44.69*	Retained (old) intraocular foreign body, magnetic, in other or multiple sites			H44.69*	Retained (old) intraocular foreign body, magnetic, in other or multiple sites			H44.69*	Retained (old) intraocular foreign body, magnetic, in other or multiple sites			H44.69*	Retained (old) intraocular foreign body, magnetic, in other or multiple sites			H44.69*	Retained (old) intraocular foreign body, magnetic, in other or multiple sites			H44.69*	Retained (old) intraocular foreign body, magnetic, in other or multiple sites			H44.69*	Retained (old) intraocular foreign body, magnetic, in other or multiple sites			H44.69*	Retained (old) intraocular foreign body, magnetic, in other or multiple sites			H44.69*	Retained (old) intraocular foreign body, magnetic, in other or multiple sites			H44.69*	Retained (old) intraocular foreign body, magnetic, in other or multiple sites			H44.69*	Retained (old) intraocular foreign body, magnetic, in other or multiple sites			H44.69*	Retained (old) intraocular foreign body, magnetic, in other or multiple sites			H44.69*	Retained (old) intraocular foreign body, magnetic, in other or multiple sites			H44.69*	Retained (old) intraocular foreign body, magnetic, in other or multiple sites			H44.69*	Retained (old) intraocular foreign body, magnetic, in other or multiple sites			H44.69*	Retained (old) intraocular foreign body, magnetic, in other or multiple sites			H44.69*	Retained (old) intraocular foreign body, magnetic, in other or multiple sites			H44.69*	Retained (old) intraocular foreign body, magnetic, in other or multiple sites			H44.69*	Retained (old) intraocular foreign body, magnetic, in other or multiple sites			H44.69*	Retained (old) intraocular foreign body, magnetic, in other or multiple sites			H44.69*	Retained (old) intraocular foreign body, magnetic, in other or multiple sites			H44.69*	Retained (old) intraocular foreign body, magnetic, in other or multiple sites			H44.69*	Retained (old) intraocular foreign body, magnetic, in other or multiple sites			H44.69*	Retained (old) intraocular foreign body, magnetic, in other or multiple sites			H44.69*	Retained (old) intraocular foreign body, magnetic, in other or multiple sites			H44.69*	Retained (old) intraocular foreign body, magnetic, in other or multiple sites			H44.69*	Retained (old) intraocular foreign body, magnetic, in other or multiple sites			H44.69*	Retained (old) intraocular foreign body, magnetic, in other or multiple sites			H44.69*	Retained (old) intraocular foreign body, magnetic, in other or multiple sites			H44.69*	Retained (old) intraocular foreign body, magnetic, in other or multiple sites			H44.69*	Retained (old) intraocular foreign body, magnetic, in other or multiple sites			H44.69*	Retained (old) intraocular foreign body, magnetic, in other or multiple sites			H44.69*	Retained (old) intraocular foreign body, magnetic, in other or multiple sites			H44.69*	Retained (old) intraocular foreign body, magnetic, in other or multiple sites			H44.69*	Retained (old) intraocular foreign body, magnetic, in other or multiple sites			H44.69*	Retained (old) intraocular foreign body, magnetic, in other or multiple sites			H44.69*	Retained (old) intraocular foreign body, magnetic, in other or multiple sites			H44.69*	Retained (old) intraocular foreign body, magnetic, in other or multiple sites			H44.69*	Retained (old) intraocular foreign body, magnetic, in other or multiple sites			H44.69*	Retained (old) intraocular foreign body, magnetic, in other or multiple sites			H44.69*	Retained (old) intraocular foreign body, magnetic, in other or multiple sites			H44.69*	Retained (old) intraocular foreign body, magnetic, in other or multiple sites			H44.69*	Retained (old) intraocular foreign body, magnetic, in other or multiple sites			H44.69*	Retained (old) intraocular foreign body, magnetic, in other or multiple sites			H44.69*	Retained (old) intraocular foreign body, magnetic, in other or multiple sites			H44.69*	Retained (old) intraocular foreign body, magnetic, in other or multiple sites			H44.69*	Retained (old) intraocular foreign body, magnetic, in other or multiple sites			H44.69*	Retained (old) intraocular foreign body, magnetic, in other or multiple sites			H44.69*	Retained (old) intraocular foreign body, magnetic, in other or multiple sites			H44.69*	Retained (old) intraocular foreign body, magnetic, in other or multiple sites			H44.69*	Retained (old) intraocular foreign body, magnetic, in other or multiple sites			H44.69*	Retained (old) intraocular foreign body, magnetic, in other or multiple sites			H44.69*	Retained (old) intraocular foreign body, magnetic, in other or multiple sites			H44.69*	Retained (old) intraocular foreign body, magnetic, in other or multiple sites			H44.69*	Retained (old) intraocular foreign body, magnetic, in other or multiple sites			H44.69*	Retained (old) intraocular foreign body, magnetic, in other or multiple sites			H44.69*	Retained (old) intraocular foreign body, magnetic, in other or multiple sites			H44.69*	Retained (old) intraocular foreign body, magnetic, in other or multiple sites			H44.69*	Retained (old) intraocular foreign body, magnetic, in other or multiple sites			H44.69*	Retained (old) intraocular foreign body, magnetic, in other or multiple sites			H44.69*	Retained (old) intraocular foreign body, magnetic, in other or multiple sites			H44.69*	Retained (old) intraocular foreign body, magnetic, in other or multiple sites			H44.69*	Retained (old) intraocular foreign body, magnetic, in other or multiple sites			H44.69*	Retained (old) intraocular foreign body, magnetic, in other or multiple sites			H44.69*	Retained (old) intraocular foreign body, magnetic, in other or multiple sites			H44.69*	Retained (old) intraocular foreign body, magnetic, in other or multiple sites			H44.69*	Retained (old) intraocular foreign body, magnetic, in other or multiple sites			H44.69*	Retained (old) intraocular foreign body, magnetic, in other or multiple sites			H44.69*	Retained (old) intraocular foreign body, magnetic, in other or multiple sites			H44.69*	Retained (old) intraocular foreign body, magnetic, in other or multiple sites			H44.69*	Retained (old) intraocular foreign body, magnetic, in other or multiple sites			H44.69*	Retained (old) intraocular foreign body, magnetic, in other or multiple sites			H44.69*	Retained (old) intraocular foreign body, magnetic, in other or multiple sites			H44.69*	Retained (old) intraocular foreign body, magnetic, in other or multiple sites			H44.69*	Retained (old) intraocular foreign body, magnetic, in other or multiple sites			H44.69*	Retained (old) intraocular foreign body, magnetic, in other or multiple sites			H44.69*	Retained (old) intraocular foreign body, magnetic, in other or multiple sites			H44.69*	Retained (old) intraocular foreign body, magnetic, in other or multiple sites			H44.69*	Retained (old) intraocular foreign body, magnetic, in other or multiple sites			H44.69*	Retained (old) intraocular foreign body, magnetic, in other or multiple sites			H44.69*	Retained (old) intraocular foreign body, magnetic, in other or multiple sites			H44.69*	Retained (old) intraocular foreign body, magnetic, in other or multiple sites			H44.69*	Retained (old) intraocular foreign body, magnetic, in other or multiple sites			H44.69*	Retained (old) intraocular foreign body, magnetic, in other or multiple sites			H44.69*	Retained (old) intraocular foreign body, magnetic, in other or multiple sites			H44.69*	Retained (old) intraocular foreign body, magnetic, in other or multiple sites			H44.69*	Retained (old) intraocular foreign body, magnetic, in other or multiple sites			H44.69*	Retained (old) intraocular foreign body, magnetic, in other or multiple sites			H44.69*	Retained (old) intraocular foreign body, magnetic, in other or multiple sites			H44.69*	Retained (old) intraocular foreign body, magnetic, in other or multiple sites			H44.69*	Retained (old) intraocular foreign body, magnetic, in other or multiple sites			H44.69*	Retained (old) intraocular foreign body, magnetic, in other or multiple sites			H44.69*	Retained (old) intraocular foreign body, magnetic, in other or multiple sites			H44.69*	Retained (old) intraocular foreign body, magnetic, in other or multiple sites			H44.69*	Retained (old) intraocular foreign body, magnetic, in other or multiple sites			H44.69*	Retained (old) intraocular foreign body, magnetic, in other or multiple sites			H44.69*	Retained (old) intraocular foreign body, magnetic, in other or multiple sites			H44.69*	Retained (old) intraocular foreign body, magnetic, in other or multiple sites			H44.69*	Retained (old) intraocular foreign body, magnetic, in other or multiple sites			H44.69*	Retained (old) intraocular foreign body, magnetic, in other or multiple sites			H44.69*	Retained (old) intraocular foreign body, magnetic, in other or multiple sites			H44.69*	Retained (old) intraocular foreign body, magnetic, in other or multiple sites			H44.69*	Retained (old) intraocular foreign body, magnetic, in other or multiple sites			H44.69*	Retained (old) intraocular foreign body, magnetic, in other or multiple sites			H44.69*	Retained (old) intraocular foreign body, magnetic, in other or multiple sites			H44.69*	Retained (old) intraocular foreign body, magnetic, in other or multiple sites			H44.69*	Retained (old) intraocular foreign body, magnetic, in other or multiple sites			H44.69*	Retained (old) intraocular foreign body, magnetic, in other or multiple sites			H44.69*	Retained (old) intraocular foreign body, magnetic, in other or multiple sites			H44.69*	Retained (old) intraocular foreign body, magnetic, in other or multiple sites			H44.69*	Retained (old) intraocular foreign body, magnetic, in other or multiple sites			H44.69*	Retained (old) intraocular foreign body, magnetic, in other or multiple sites			H44.69*	Retained (old) intraocular foreign body, magnetic, in other or multiple sites			H44.69*	Retained (old) intraocular foreign body, magnetic, in other or multiple sites			H44.69*	Retained (old) intraocular foreign body, magnetic, in other or multiple sites			H44.69*	Retained (old) intraocular foreign body, magnetic, in other or multiple sites			H44.69*	Retained (old) intraocular foreign body, magnetic, in other or multiple sites			H44.69*	Retained (old) intraocular foreign body, magnetic, in other or multiple sites			H44.69*	Retained (old) intraocular foreign body, magnetic, in other or multiple sites			H44.69*	Retained (old) intraocular foreign body, magnetic, in other or multiple sites			H44.69*	Retained (old) intraocular foreign body, magnetic, in other or multiple sites			H44.69*	Retained (old) intraocular foreign body, magnetic, in other or multiple sites			H44.69*	Retained (old) intraocular foreign body, magnetic, in other or multiple sites			H44.69*	Retained (old) intraocular foreign body, magnetic, in other or multiple sites			H44.69*	Retained (old) intraocular foreign body, magnetic, in other or multiple sites			H44.69*	Retained (old) intraocular foreign body, magnetic, in other or multiple sites			H44.69*	Retained (old) intraocular foreign body, magnetic, in other or multiple sites			H44.69*	Retained (old) intraocular foreign body, magnetic, in other or multiple sites			H44.69*	Retained (old) intraocular foreign body, magnetic, in other or multiple sites			H44.69*	Retained (old) intraocular foreign body, magnetic, in other or multiple sites			H44.69*	Retained (old) intraocular foreign body, magnetic, in other or multiple sites			H44.69*	Retained (old) intraocular foreign body, magnetic, in other or multiple sites			H44.69*	Retained (old) intraocular foreign body, magnetic, in other or multiple sites			H44.69*	Retained (old) intraocular foreign body, magnetic, in other or multiple sites			H44.69*	Retained (old) intraocular foreign body, magnetic, in other or multiple sites			H44.69*	Retained (old) intraocular foreign body, magnetic, in other or multiple sites			H44.69*	Retained (old) intraocular foreign body, magnetic, in other or multiple sites			H44.69*	Retained (old) intraocular foreign body, magnetic, in other or multiple sites			H44.69*	Retained (old) intraocular foreign body, magnetic, in other or multiple sites			H44.69*	Retained (old) intraocular foreign body, magnetic, in other or multiple sites			H44.69*	Retained (old) intraocular foreign body, magnetic, in other or multiple sites			H44.69*	Retained (old) intraocular foreign body, magnetic, in other or multiple sites			H44.69*	Retained (old) intraocular foreign body, magnetic, in other or multiple sites			H44.69*	Retained (old) intraocular foreign body, magnetic, in other or multiple sites			H44.69*	Retained (old) intraocular foreign body, magnetic, in other or multiple sites			H44.69*	Retained (old) intraocular foreign body, magnetic, in other or multiple sites			H44.69*	Retained (old) intraocular foreign body, magnetic, in other or multiple sites			H44.69*	Retained (old) intraocular foreign body, magnetic, in other or multiple sites			H44.69*	Retained (old) intraocular foreign body, magnetic, in other or multiple sites			H44.69*	Retained (old) intraocular foreign body, magnetic, in other or multiple sites			H44.69*	Retained (old) intraocular foreign body, magnetic, in other or multiple sites			H44.69*	Retained (old) intraocular foreign body, magnetic, in other or multiple sites			H44.69*	Retained (old) intraocular foreign body, magnetic, in other or multiple sites			H44.69*	Retained (old) intraocular foreign body, magnetic, in other or multiple sites			H44.69*	Retained (old) intraocular foreign body, magnetic, in other or multiple sites			H44.69*	Retained (old) intraocular foreign body, magnetic, in other or multiple sites			H44.69*	Retained (old) intraocular foreign body, magnetic, in other or multiple sites			H44.69*	Retained (old) intraocular foreign body, magnetic, in other or multiple sites			H44.69*	Retained (old) intraocular foreign body, magnetic, in other or multiple sites			H44.69*	Retained (old) intraocular foreign body, magnetic, in other or multiple sites			H44.69*	Retained (old) intraocular foreign body, magnetic, in other or multiple sites			H44.69*	Retained (old) intraocular foreign body, magnetic, in other or multiple sites			H44.69*	Retained (old) intraocular foreign body, magnetic, in other or multiple sites			H44.69*	Retained (old) intraocular foreign body, magnetic, in other or multiple sites			H44.69*	Retained (old) intraocular foreign body, magnetic, in other or multiple sites			H44.69*	Retained (old) intraocular foreign body, magnetic, in other or multiple sites			H44.69*	Retained (old) intraocular foreign body, magnetic, in other or multiple sites			H44.69*	Retained (old) intraocular foreign body, magnetic, in other or multiple sites			H44.69*	Retained (old) intraocular foreign body, magnetic, in other or multiple sites			H44.69*	Retained (old) intraocular foreign body, magnetic, in other or multiple sites			H44.69*	Retained (old) intraocular foreign body, magnetic, in other or multiple sites			H44.69*	Retained (old) intraocular foreign body, magnetic, in other or multiple sites			H44.69*	Retained (old) intraocular foreign body, magnetic, in other or multiple sites			H44.69*	Retained (old) intraocular foreign body, magnetic, in other or multiple sites			H44.69*	Retained (old) intraocular foreign body, magnetic, in other or multiple sites			H44.69*	Retained (old) intraocular foreign body, magnetic, in other or multiple sites			H44.69*	Retained (old) intraocular foreign body, magnetic, in other or multiple sites			H44.69*	Retained (old) intraocular foreign body, magnetic, in other or multiple sites			H44.69*	Retained (old) intraocular foreign body, magnetic, in other or multiple sites			H44.69*	Retained (old) intraocular foreign body, magnetic, in other or multiple sites			H44.69*	Retained (old) intraocular foreign body, magnetic, in other or multiple sites			H44.69*	Retained (old) intraocular foreign body, magnetic, in other or multiple sites			H44.69*
Unspecified retained (old) intraocular foreign body, nonmagnetic		H44.71*	Retained (nonmagnetic) (old) foreign body in anterior chamber	Unspecified retained (old) intraocular foreign body, nonmagnetic			H44.70*	Unspecified retained (old) intraocular foreign body, nonmagnetic			H44.70*	Unspecified retained (old) intraocular foreign body, nonmagnetic			H44.70*	Unspecified retained (old) intraocular foreign body, nonmagnetic			H44.70*	Unspecified retained (old) intraocular foreign body, nonmagnetic			H44.70*	Unspecified retained (old) intraocular foreign body, nonmagnetic			H44.70*	Unspecified retained (old) intraocular foreign body, nonmagnetic			H44.70*	Unspecified retained (old) intraocular foreign body, nonmagnetic			H44.70*	Unspecified retained (old) intraocular foreign body, nonmagnetic			H44.70*	Unspecified retained (old) intraocular foreign body, nonmagnetic			H44.70*	Unspecified retained (old) intraocular foreign body, nonmagnetic			H44.70*	Unspecified retained (old) intraocular foreign body, nonmagnetic			H44.70*	Unspecified retained (old) intraocular foreign body, nonmagnetic			H44.70*	Unspecified retained (old) intraocular foreign body, nonmagnetic			H44.70*	Unspecified retained (old) intraocular foreign body, nonmagnetic			H44.70*	Unspecified retained (old) intraocular foreign body, nonmagnetic			H44.70*	Unspecified retained (old) intraocular foreign body, nonmagnetic			H44.70*	Unspecified retained (old) intraocular foreign body, nonmagnetic			H44.70*	Unspecified retained (old) intraocular foreign body, nonmagnetic			H44.70*	Unspecified retained (old) intraocular foreign body, nonmagnetic			H44.70*	Unspecified retained (old) intraocular foreign body, nonmagnetic			H44.70*	Unspecified retained (old) intraocular foreign body, nonmagnetic			H44.70*	Unspecified retained (old) intraocular foreign body, nonmagnetic			H44.70*	Unspecified retained (old) intraocular foreign body, nonmagnetic			H44.70*	Unspecified retained (old) intraocular foreign body, nonmagnetic			H44.70*	Unspecified retained (old) intraocular foreign body, nonmagnetic			H44.70*	Unspecified retained (old) intraocular foreign body, nonmagnetic			H44.70*	Unspecified retained (old) intraocular foreign body, nonmagnetic			H44.70*	Unspecified retained (old) intraocular foreign body, nonmagnetic			H44.70*	Unspecified retained (old) intraocular foreign body, nonmagnetic			H44.70*	Unspecified retained (old) intraocular foreign body, nonmagnetic			H44.70*	Unspecified retained (old) intraocular foreign body, nonmagnetic			H44.70*	Unspecified retained (old) intraocular foreign body, nonmagnetic			H44.70*	Unspecified retained (old) intraocular foreign body, nonmagnetic			H44.70*	Unspecified retained (old) intraocular foreign body, nonmagnetic			H44.70*	Unspecified retained (old) intraocular foreign body, nonmagnetic			H44.70*	Unspecified retained (old) intraocular foreign body, nonmagnetic			H44.70*	Unspecified retained (old) intraocular foreign body, nonmagnetic			H44.70*	Unspecified retained (old) intraocular foreign body, nonmagnetic			H44.70*	Unspecified retained (old) intraocular foreign body, nonmagnetic			H44.70*	Unspecified retained (old) intraocular foreign body, nonmagnetic			H44.70*	Unspecified retained (old) intraocular foreign body, nonmagnetic			H44.70*	Unspecified retained (old) intraocular foreign body, nonmagnetic			H44.70*	Unspecified retained (old) intraocular foreign body, nonmagnetic			H44.70*	Unspecified retained (old) intraocular foreign body, nonmagnetic			H44.70*	Unspecified retained (old) intraocular foreign body, nonmagnetic			H44.70*	Unspecified retained (old) intraocular foreign body, nonmagnetic			H44.70*	Unspecified retained (old) intraocular foreign body, nonmagnetic			H44.70*	Unspecified retained (old) intraocular foreign body, nonmagnetic			H44.70*	Unspecified retained (old) intraocular foreign body, nonmagnetic			H44.70*	Unspecified retained (old) intraocular foreign body, nonmagnetic			H44.70*	Unspecified retained (old) intraocular foreign body, nonmagnetic			H44.70*	Unspecified retained (old) intraocular foreign body, nonmagnetic			H44.70*	Unspecified retained (old) intraocular foreign body, nonmagnetic			H44.70*	Unspecified retained (old) intraocular foreign body, nonmagnetic			H44.70*	Unspecified retained (old) intraocular foreign body, nonmagnetic			H44.70*	Unspecified retained (old) intraocular foreign body, nonmagnetic			H44.70*	Unspecified retained (old) intraocular foreign body, nonmagnetic			H44.70*	Unspecified retained (old) intraocular foreign body, nonmagnetic			H44.70*	Unspecified retained (old) intraocular foreign body, nonmagnetic			H44.70*	Unspecified retained (old) intraocular foreign body, nonmagnetic			H44.70*	Unspecified retained (old) intraocular foreign body, nonmagnetic			H44.70*	Unspecified retained (old) intraocular foreign body, nonmagnetic			H44.70*	Unspecified retained (old) intraocular foreign body, nonmagnetic			H44.70*	Unspecified retained (old) intraocular foreign body, nonmagnetic			H44.70*	Unspecified retained (old) intraocular foreign body, nonmagnetic			H44.70*	Unspecified retained (old) intraocular foreign body, nonmagnetic			H44.70*	Unspecified retained (old) intraocular foreign body, nonmagnetic			H44.70*	Unspecified retained (old) intraocular foreign body, nonmagnetic			H44.70*	Unspecified retained (old) intraocular foreign body, nonmagnetic			H44.70*	Unspecified retained (old) intraocular foreign body, nonmagnetic			H44.70*	Unspecified retained (old) intraocular foreign body, nonmagnetic			H44.70*	Unspecified retained (old) intraocular foreign body, nonmagnetic			H44.70*	Unspecified retained (old) intraocular foreign body, nonmagnetic			H44.70*	Unspecified retained (old) intraocular foreign body, nonmagnetic			H44.70*	Unspecified retained (old) intraocular foreign body, nonmagnetic			H44.70*	Unspecified retained (old) intraocular foreign body, nonmagnetic			H44.70*	Unspecified retained (old) intraocular foreign body, nonmagnetic			H44.70*	Unspecified retained (old) intraocular foreign body, nonmagnetic			H44.70*	Unspecified retained (old) intraocular foreign body, nonmagnetic			H44.70*	Unspecified retained (old) intraocular foreign body, nonmagnetic			H44.70*	Unspecified retained (old) intraocular foreign body, nonmagnetic			H44.70*	Unspecified retained (old) intraocular foreign body, nonmagnetic			H44.70*	Unspecified retained (old) intraocular foreign body, nonmagnetic			H44.70*	Unspecified retained (old) intraocular foreign body, nonmagnetic			H44.70*	Unspecified retained (old) intraocular foreign body, nonmagnetic			H44.70*	Unspecified retained (old) intraocular foreign body, nonmagnetic			H44.70*	Unspecified retained (old) intraocular foreign body, nonmagnetic			H44.70*	Unspecified retained (old) intraocular foreign body, nonmagnetic			H44.70*	Unspecified retained (old) intraocular foreign body, nonmagnetic			H44.70*	Unspecified retained (old) intraocular foreign body, nonmagnetic			H44.70*	Unspecified retained (old) intraocular foreign body, nonmagnetic			H44.70*	Unspecified retained (old) intraocular foreign body, nonmagnetic			H44.70*	Unspecified retained (old) intraocular foreign body, nonmagnetic			H44.70*	Unspecified retained (old) intraocular foreign body, nonmagnetic			H44.70*	Unspecified retained (old) intraocular foreign body, nonmagnetic			H44.70*	Unspecified retained (old) intraocular foreign body, nonmagnetic			H44.70*	Unspecified retained (old) intraocular foreign body, nonmagnetic			H44.70*	Unspecified retained (old) intraocular foreign body, nonmagnetic			H44.70*	Unspecified retained (old) intraocular foreign body, nonmagnetic			H44.70*	Unspecified retained (old) intraocular foreign body, nonmagnetic			H44.70*	Unspecified retained (old) intraocular foreign body, nonmagnetic			H44.70*	Unspecified retained (old) intraocular foreign body, nonmagnetic			H44.70*	Unspecified retained (old) intraocular foreign body, nonmagnetic			H44.70*	Unspecified retained (old) intraocular foreign body, nonmagnetic			H44.70*	Unspecified retained (old) intraocular foreign body, nonmagnetic			H44.70*	Unspecified retained (old) intraocular foreign body, nonmagnetic			H44.70*	Unspecified retained (old) intraocular foreign body, nonmagnetic			H44.70*	Unspecified retained (old) intraocular foreign body, nonmagnetic			H44.70*	Unspecified retained (old) intraocular foreign body, nonmagnetic			H44.70*	Unspecified retained (old) intraocular foreign body, nonmagnetic			H44.70*	Unspecified retained (old) intraocular foreign body, nonmagnetic			H44.70*	Unspecified retained (old) intraocular foreign body, nonmagnetic			H44.70*	Unspecified retained (old) intraocular foreign body, nonmagnetic			H44.70*	Unspecified retained (old) intraocular foreign body, nonmagnetic			H44.70*	Unspecified retained (old) intraocular foreign body, nonmagnetic			H44.70*	Unspecified retained (old) intraocular foreign body, nonmagnetic			H44.70*	Unspecified retained (old) intraocular foreign body, nonmagnetic			H44.70*	Unspecified retained (old) intraocular foreign body, nonmagnetic			H44.70*	Unspecified retained (old) intraocular foreign body, nonmagnetic			H44.70*	Unspecified retained (old) intraocular foreign body, nonmagnetic			H44.70*	Unspecified retained (old) intraocular foreign body, nonmagnetic			H44.70*	Unspecified retained (old) intraocular foreign body, nonmagnetic			H44.70*	Unspecified retained (old) intraocular foreign body, nonmagnetic			H44.70*	Unspecified retained (old) intraocular foreign body, nonmagnetic			H44.70*	Unspecified retained (old) intraocular foreign body, nonmagnetic			H44.70*	Unspecified retained (old) intraocular foreign body, nonmagnetic			H44.70*	Unspecified retained (old) intraocular foreign body, nonmagnetic			H44.70*	Unspecified retained (old) intraocular foreign body, nonmagnetic			H44.70*	Unspecified retained (old) intraocular foreign body, nonmagnetic			H44.70*	Unspecified retained (old) intraocular foreign body, nonmagnetic			H44.70*	Unspecified retained (old) intraocular foreign body, nonmagnetic			H44.70*	Unspecified retained (old) intraocular foreign body, nonmagnetic			H44.70*	Unspecified retained (old) intraocular foreign body, nonmagnetic			H44.70*	Unspecified retained (old) intraocular foreign body, nonmagnetic			H44.70*	Unspecified retained (old) intraocular foreign body, nonmagnetic			H44.70*	Unspecified retained (old) intraocular foreign body, nonmagnetic			H44.70*	Unspecified retained (old) intraocular foreign body, nonmagnetic			H44.70*	Unspecified retained (old) intraocular foreign body, nonmagnetic			H44.70*	Unspecified retained (old) intraocular foreign body, nonmagnetic			H44.70*	Unspecified retained (old) intraocular foreign body, nonmagnetic			H44.70*	Unspecified retained (old) intraocular foreign body, nonmagnetic			H44.70*	Unspecified retained (old) intraocular foreign body, nonmagnetic			H44.70*	Unspecified retained (old) intraocular foreign body, nonmagnetic			H44.70*	Unspecified retained (old) intraocular foreign body, nonmagnetic			H44.70*	Unspecified retained (old) intraocular foreign body, nonmagnetic			H44.70*	Unspecified retained (old) intraocular foreign body, nonmagnetic			H44.70*	Unspecified retained (old) intraocular foreign body, nonmagnetic			H44.70*	Unspecified retained (old) intraocular foreign body, nonmagnetic			H44.70*	Unspecified retained (old) intraocular foreign body, nonmagnetic			H44.70*	Unspecified retained (old) intraocular foreign body, nonmagnetic			H44.70*	Unspecified retained (old) intraocular foreign body, nonmagnetic			H44.70*	Unspecified retained (old) intraocular foreign body, nonmagnetic			H44.70*	Unspecified retained (old) intraocular foreign body, nonmagnetic			H44.70*	Unspecified retained (old) intraocular foreign body, nonmagnetic			H44.70*	Unspecified retained (old) intraocular foreign body, nonmagnetic			H44.70*	Unspecified retained (old) intraocular foreign body, nonmagnetic			H44.70*	Unspecified retained (old) intraocular foreign body, nonmagnetic			H44.70*	Unspecified retained (old) intraocular foreign body, nonmagnetic			H44.70*	Unspecified retained (old) intraocular foreign body, nonmagnetic			H44.70*	Unspecified retained (old) intraocular foreign body, nonmagnetic			H44.70*	Unspecified retained (old) intraocular foreign body, nonmagnetic			H44.70*	Unspecified retained (old) intraocular foreign body, nonmagnetic			H44.70*	Unspecified retained (old) intraocular foreign body, nonmagnetic			H44.70*	Unspecified retained (old) intraocular foreign body, nonmagnetic			H44.70*	Unspecified retained (old) intraocular foreign body, nonmagnetic			H44.70*	Unspecified retained (old) intraocular foreign body, nonmagnetic			H44.70*	Unspecified retained (old) intraocular foreign body, nonmagnetic			H44.70*	Unspecified retained (old) intraocular foreign body, nonmagnetic			H44.70*	Unspecified retained (old) intraocular foreign body, nonmagnetic			H44.70*	Unspecified retained (old) intraocular foreign body, nonmagnetic			H44.70*	Unspecified retained (old) intraocular foreign body, nonmagnetic			H44.70*	Unspecified retained (old) intraocular foreign body, nonmagnetic			H44.70*	Unspecified retained (old) intraocular foreign body, nonmagnetic			H44.70*	Unspecified retained (old) intraocular foreign body, nonmagnetic			H44.70*	Unspecified retained (old) intraocular foreign body, nonmagnetic			H44.70*	Unspecified retained (old) intraocular foreign body, nonmagnetic			H44.70*	Unspecified retained (old) intraocular foreign body, nonmagnetic			H44.70*	Unspecified retained (old) intraocular foreign body, nonmagnetic			H44.70*	Unspecified retained (old) intraocular foreign body, nonmagnetic			H44.70*	Unspecified retained (old) intraocular foreign body, nonmagnetic			H44.70*	Unspecified retained (old) intraocular foreign body, nonmagnetic			H44.70*	Unspecified retained (old) intraocular foreign body, nonmagnetic			H44.70*	Unspecified retained (old) intraocular foreign body, nonmagnetic			H44.70*	Unspecified retained (old) intraocular foreign body, nonmagnetic			H44.70*	Unspecified retained (old) intraocular foreign body, nonmagnetic			H44.70*	Unspecified retained (old) intraocular foreign body, nonmagnetic			H44.70*	Unspecified retained (old) intraocular foreign body, nonmagnetic			H44.70*	Unspecified retained (old) intraocular foreign body, nonmagnetic			H44.70*	Unspecified retained (old) intraocular foreign body, nonmagnetic			H44.70*	Unspecified retained (old) intraocular foreign body, nonmagnetic			H44.70*	Unspecified retained (old) intraocular foreign body, nonmagnetic			H44.70*	Unspecified retained (old) intraocular foreign body, nonmagnetic			H44.70*	Unspecified retained (old) intraocular foreign body, nonmagnetic			H44.70*	Unspecified retained (old) intraocular foreign body, nonmagnetic			H44.70*	Unspecified retained (old) intraocular foreign body, nonmagnetic			H44.70*	Unspecified retained (old) intraocular foreign body, nonmagnetic			H44.70*	Unspecified retained (old) intraocular foreign body, nonmagnetic			H44.70*	Unspecified retained (old) intraocular foreign body, nonmagnetic			H44.70*	Unspecified retained (old) intraocular foreign body, nonmagnetic			H44.70*	Unspecified retained (old) intraocular foreign body, nonmagnetic			H44.70*	Unspecified retained (old) intraocular foreign body, nonmagnetic			H44.70*	Unspecified retained (old) intraocular foreign body, nonmagnetic			H44.70*	Unspecified retained (old) intraocular foreign body, nonmagnetic			H44.70*	Unspecified retained (old) intraocular foreign body, nonmagnetic			H44.70*	Unspecified retained (old) intraocular foreign body, nonmagnetic			H44.70*	Unspecified retained (old) intraocular foreign body, nonmagnetic			H44.70*	Unspecified retained (old) intraocular foreign body, nonmagnetic			H44.70*	Unspecified retained (old) intraocular foreign body, nonmagnetic			H44.70*	Unspecified retained (old) intraocular foreign body, nonmagnetic			H44.70*	Unspecified retained (old) intraocular foreign body, nonmagnetic			H44.70*	Unspecified retained (old) intraocular foreign body, nonmagnetic			H44.70*	Unspecified retained (old) intraocular foreign body, nonmagnetic			H44.70*	Unspecified retained (old) intraocular foreign body, nonmagnetic			H44.70*	Unspecified retained (old) intraocular foreign body, nonmagnetic			H44.70*	Unspecified retained (old) intraocular foreign body, nonmagnetic			H44.70*	Unspecified retained (old) intraocular foreign body, nonmagnetic			H44.70*	Unspecified retained (old) intraocular foreign body, nonmagnetic			H44.70*	Unspecified retained (old) intraocular foreign body, nonmagnetic			H44.70*	Unspecified retained (old) intraocular foreign body, nonmagnetic			H44.70*	Unspecified retained (old) intraocular foreign body, nonmagnetic			H44.70*	Unspecified retained (old) intraocular foreign body, nonmagnetic			H44.70*	Unspecified retained (old) intraocular foreign body, nonmagnetic			H44.70*	Unspecified retained (old) intraocular foreign body, nonmagnetic			H44.70*	Unspecified retained (old) intraocular foreign body, nonmagnetic			H44.70*	Unspecified retained (old) intraocular foreign body, nonmagnetic			H44.70*	Unspecified retained (old) intraocular foreign body, nonmagnetic			H44.70*	Unspecified retained (old) intraocular foreign body, nonmagnetic			H44.70*	Unspecified retained (old) intraocular foreign body, nonmagnetic			H44.70*	Unspecified retained (old) intraocular foreign body, nonmagnetic			H44.70*	Unspecified retained (old) intraocular foreign body, nonmagnetic			H44.70*	Unspecified retained (old) intraocular foreign body, nonmagnetic			H44.70*	Unspecified retained (old) intraocular foreign body, nonmagnetic			H44.70*	Unspecified retained (old) intraocular foreign body, nonmagnetic			H44.70*	Unspecified retained (old) intraocular foreign body, nonmagnetic			H44.70*	Unspecified retained (old) intraocular foreign body, nonmagnetic			H44.70*	Unspecified retained (old) intraocular foreign body, nonmagnetic			H44.70*	Unspecified retained (old) intraocular foreign body, nonmagnetic			H44.70*	Unspecified retained (old) intraocular foreign body, nonmagnetic			H44.70*	Unspecified retained (old) intraocular foreign body, nonmagnetic			H44.70*	Unspecified retained (old) intraocular foreign body, nonmagnetic			H44.70*	Unspecified retained (old) intraocular foreign body, nonmagnetic			H44.70*	Unspecified retained (old) intraocular foreign body, nonmagnetic			H44.70*	Unspecified retained (old) intraocular foreign body, nonmagnetic			H44.70*	Unspecified retained (old) intraocular foreign body, nonmagnetic			H44.70*	Unspecified retained (old) intraocular foreign body, nonmagnetic			H44.70*	Unspecified retained (old) intraocular foreign body, nonmagnetic			H44.70*	Unspecified retained (old) intraocular foreign body, nonmagnetic			H44.70*	Unspecified retained (old) intraocular foreign body, nonmagnetic			H44.70*	Unspecified retained (old) intraocular foreign body, nonmagnetic			H44.70*	Unspecified retained (old) intraocular foreign body, nonmagnetic			H44.70*	Unspecified retained (old) intraocular foreign body, nonmagnetic			H44.70*	Unspecified retained (old) intraocular foreign body, nonmagnetic			H44.70*	Unspecified retained (old) intraocular foreign body, nonmagnetic			H44.70*	Unspecified retained (old) intraocular foreign body, nonmagnetic			H44.70*	Unspecified retained (old) intraocular foreign body, nonmagnetic			H44.70*	Unspecified retained (old) intraocular foreign body, nonmagnetic			H44.70*	Unspecified retained (old) intraocular foreign body, nonmagnetic			H44.70*	Unspecified retained (old) intraocular foreign body, nonmagnetic			H44.70*	Unspecified retained (old) intraocular foreign body, nonmagnetic			H44.70*	Unspecified retained (old) intraocular foreign body, nonmagnetic			H44.70*	Unspecified retained (old) intraocular foreign body, nonmagnetic			H44.70*	Unspecified retained (old) intraocular foreign body, nonmagnetic			H44.70*	Unspecified retained (old) intraocular foreign body, nonmagnetic			H44.70*	Unspecified retained (old) intraocular foreign body, nonmagnetic			H44.70*	Unspecified retained (old) intraocular foreign body, nonmagnetic			H44.70*	Unspecified retained (old) intraocular foreign body, nonmagnetic			H44.70*	Unspecified retained (old) intraocular foreign body, nonmagnetic			H44.70*	Unspecified retained (old) intraocular foreign body, nonmagnetic			H44.70*	Unspecified retained (old) intraocular foreign body, nonmagnetic			H44.70*	Unspecified retained (old) intraocular foreign body, nonmagnetic			H44.70*	Unspecified retained (old) intraocular foreign body, nonmagnetic			H44.70*	Unspecified retained (old) intraocular foreign body, nonmagnetic			H44.70*	Unspecified retained (old) intraocular foreign body, nonmagnetic			H44.70*	Unspecified retained (old) intraocular foreign body, nonmagnetic			H44.70*	Unspecified retained (old) intraocular foreign body, nonmagnetic			H44.70*	Unspecified retained (old) intraocular foreign body, nonmagnetic			H44.70*	Unspecified retained (old) intraocular foreign body, nonmagnetic			H44.70*	Unspecified retained (old) intraocular foreign body, nonmagnetic			H44.70*	Unspecified retained (old) intraocular foreign body, nonmagnetic			H44.70*	Unspecified retained (old) intraocular foreign body, nonmagnetic			H44.70*	Unspecified retained (old) intraocular foreign body, nonmagnetic			H44.70*	Unspecified retained (old) intraocular foreign body, nonmagnetic			H44.70*	Unspecified retained (old) intraocular foreign body, nonmagnetic			H44.70*	Unspecified retained (old) intraocular foreign body, nonmagnetic			H44.70*	Unspecified retained (old) intraocular foreign body, nonmagnetic			H44.70*	Unspecified retained (old) intraocular foreign body, nonmagnetic			H44.70*	Unspecified retained (old) intraocular foreign body, nonmagnetic			H44.70*	Unspecified retained (old) intraocular foreign body, nonmagnetic			H44.70*	Unspecified retained (old) intraocular foreign body, nonmagnetic			H44.70*	Unspecified retained (old) intraocular foreign body, nonmagnetic			H44.70*	Unspecified retained (old) intraocular foreign body, nonmagnetic			H44.70*	Unspecified retained (old) intraocular foreign body, nonmagnetic			H44.70*	Unspecified retained (old) intraocular foreign body, nonmagnetic			H44.70*	Unspecified retained (old) intraocular foreign body, nonmagnetic			H44.70*	Unspecified retained (old) intraocular foreign body, nonmagnetic			H44.70*	Unspecified retained (old) intraocular foreign body, nonmagnetic			H44.70*	Unspecified retained (old) intraocular foreign body, nonmagnetic			H44.70*	Unspecified retained (old) intraocular foreign body, nonmagnetic			H44.70*	Unspecified retained (old) intraocular foreign body, nonmagnetic			H44.70*	Unspecified retained (old) intraocular foreign body, nonmagnetic			H44.70*	Unspecified retained (old) intraocular foreign body, nonmagnetic			H44.70*	Unspecified retained (old) intraocular foreign body, nonmagnetic			H44.70*	Unspecified retained (old) intraocular foreign body, nonmagnetic			H44.70*	Unspecified retained (old) intraocular foreign body, nonmagnetic			H44.70*	Unspecified retained (old) intraocular foreign body, nonmagnetic			H44.70*	Unspecified retained (old) intraocular foreign body, nonmagnetic			H44.70*	Unspecified retained (old) intraocular foreign body, nonmagnetic			H44.70*	Unspecified retained (old) intraocular foreign body, nonmagnetic			H44.70*	Unspecified retained (old) intraocular foreign body, nonmagnetic			H44.70*	Unspecified retained (old) intraocular foreign body, nonmagnetic			H44.70*	Unspecified retained (old) intraocular foreign body, nonmagnetic			H44.70*	Unspecified retained (old) intraocular foreign body, nonmagnetic			H44.70*	Unspecified retained (old) intraocular foreign body, nonmagnetic			H44.70*	Unspecified retained (old) intraocular foreign body, nonmagnetic			H44.70*	Unspecified retained (old) intraocular foreign body, nonmagnetic			H44.70*	Unspecified retained (old) intraocular foreign body, nonmagnetic			H44.70*	Unspecified retained (old) intraocular foreign body, nonmagnetic			H44.70*	Unspecified retained (old) intraocular foreign body, nonmagnetic			H44.70*	Unspecified retained (old) intraocular foreign body, nonmagnetic			H44.70*	Unspecified retained (old) intraocular foreign body, nonmagnetic			H44.70*	Unspecified retained (old) intraocular foreign body, nonmagnetic			H44.70*	Unspecified retained (old) intraocular foreign body, nonmagnetic			H44.70*	Unspecified retained (old) intraocular foreign body, nonmagnetic			H44.70*	Unspecified retained (old) intraocular foreign body, nonmagnetic			H44.70*	Unspecified retained (old) intraocular foreign body, nonmagnetic			H44.70*	Unspecified retained (old) intraocular foreign body, nonmagnetic			H44.70*	Unspecified retained (old) intraocular foreign body, nonmagnetic			H44.70*	Unspecified retained (old) intraocular foreign body, nonmagnetic			H44.70*	Unspecified retained (old) intraocular foreign body, nonmagnetic			H44.70*	Unspecified retained (old) intraocular foreign body, nonmagnetic			H44.70*	Unspecified retained (old) intraocular foreign body, nonmagnetic			H44.70*	Unspecified retained (old) intraocular foreign body, nonmagnetic			H44.70*	Unspecified retained (old) intraocular foreign body, nonmagnetic			H44.70*	Unspecified retained (old) intraocular foreign body, nonmagnetic			H44.70*	Unspecified retained (old) intraocular foreign body, nonmagnetic			H44.70*	Unspecified retained (old) intraocular foreign body, nonmagnetic			H44.70*	Unspecified retained (old) intraocular foreign body, nonmagnetic			H44.70*	Unspecified retained (old) intraocular foreign body, nonmagnetic			H44.70*	Unspecified retained (old) intraocular foreign body, nonmagnetic			H44.70*	Unspecified retained (old) intraocular foreign body, nonmagnetic			H44.70*	Unspecified retained (old) intraocular foreign body, nonmagnetic			H44.70*	Unspecified retained (old) intraocular foreign body, nonmagnetic			H44.70*	Unspecified retained (old) intraocular foreign body, nonmagnetic			H44.70*	Unspecified retained (old) intraocular foreign body, nonmagnetic			H44.70*	Unspecified retained (old) intraocular foreign body, nonmagnetic			H44.70*	Unspecified retained (old) intraocular foreign body, nonmagnetic			H44.70*	Unspecified retained (old) intraocular foreign body, nonmagnetic			H44.70*	Unspecified retained (old) intraocular foreign body, nonmagnetic			H44.70*	Unspecified retained (old) intraocular foreign body, nonmagnetic			H44.70*	Unspecified retained (old) intraocular foreign body, nonmagnetic			H44.70*	Unspecified retained (old) intraocular foreign body, nonmagnetic			H44.70*	Unspecified retained (old) intraocular foreign body, nonmagnetic			H44.70*	Unspecified retained (old) intraocular foreign body, nonmagnetic			H44.70*	Unspecified retained (old) intraocular foreign body, nonmagnetic			H44.70*	Unspecified retained (old) intraocular foreign body, nonmagnetic			H44.70*	Unspecified retained (old) intraocular foreign body, nonmagnetic			H44.70*	Unspecified retained (old) intraocular foreign body, nonmagnetic			H44.70*	Unspecified retained (old) intraocular foreign body, nonmagnetic			H44.70*	Unspecified retained (old) intraocular foreign body, nonmagnetic			H44.70*	Unspecified retained (old) intraocular foreign body, nonmagnetic			H44.70*	Unspecified retained (old) intraocular foreign body, nonmagnetic			H44.70*	Unspecified retained (old) intraocular foreign body, nonmagnetic			H44.70*	Unspecified retained (old) intraocular foreign body, nonmagnetic			H44.70*	Unspecified retained (old) intraocular foreign body, nonmagnetic			H44.70*	Unspecified retained (old) intraocular foreign body, nonmagnetic			H44.70*	Unspecified retained (old) intraocular foreign body, nonmagnetic			H44.70*	Unspecified retained (old) intraocular foreign body, nonmagnetic			H44.70*	Unspecified retained (old) intraocular foreign body, nonmagnetic			H44.70*	Unspecified retained (old) intraocular foreign body, nonmagnetic			H44.70*	Unspecified retained (old) intraocular foreign body, nonmagnetic			H44.70*	Unspecified retained (old) intraocular foreign body, nonmagnetic			H44.70*	Unspecified retained (old) intraocular foreign body, nonmagnetic			H44.70*	Unspecified retained (old) intraocular foreign body, nonmagnetic			H44.70*	Unspecified retained (old) intraocular foreign body, nonmagnetic			H44.70*	Unspecified retained (old) intraocular foreign body, nonmagnetic			H44.70*	Unspecified retained (old) intraocular foreign body, nonmagnetic			H44.70*	Unspecified retained (old) intraocular foreign body, nonmagnetic			H44.70*	Unspecified retained (old) intraocular foreign body, nonmagnetic			H44.70*	Unspecified retained (old) intraocular foreign body, nonmagnetic			H44.70*	Unspecified retained (old) intraocular foreign body, nonmagnetic			H44.70*	Unspecified retained (old) intraocular foreign body, nonmagnetic			H44.70*	Unspecified retained (old) intraocular foreign body, nonmagnetic			H44.70*	Unspecified retained (old) intraocular foreign body, nonmagnetic			H44.70*	Unspecified retained (old) intraocular foreign body, nonmagnetic			H44.70*	Unspecified retained (old) intraocular foreign body, nonmagnetic			H44.70*	Unspecified retained (old) intraocular foreign body, nonmagnetic			H44.70*	Unspecified retained (old) intraocular foreign body, nonmagnetic			H44.70*	Unspecified retained (old) intraocular foreign body, nonmagnetic			H44.70*	Unspecified retained (old) intraocular foreign body, nonmagnetic			H44.70*	Unspecified retained (old) intraocular foreign body, nonmagnetic			H44.70*	Unspecified retained (old) intraocular foreign body, nonmagnetic			H44.70*	Unspecified retained (old) intraocular foreign body, nonmagnetic			H44.70*	Unspecified retained (old) intraocular foreign body, nonmagnetic			H44.70*	Unspecified retained (old) intraocular foreign body, nonmagnetic			H44.70*	Unspecified retained (old) intraocular foreign body, nonmagnetic			H44.70*	Unspecified retained (old) intraocular foreign body, nonmagnetic			H44.70*	Unspecified retained (old) intraocular foreign body, nonmagnetic			H44.70*	Unspecified retained (old) intraocular foreign body, nonmagnetic			H44.70*	Unspecified retained (old) intraocular foreign body, nonmagnetic			H44.70*	Unspecified retained (old) intraocular foreign body, nonmagnetic			H44.70*	Unspecified retained (old) intraocular foreign body, nonmagnetic			H44.70*	Unspecified retained (old) intraocular foreign body, nonmagnetic			H44.70*	Unspecified retained (old) intraocular foreign body, nonmagnetic			H44.70*	Unspecified retained (old) intraocular foreign body, nonmagnetic			H44.70*	Unspecified retained (old) intraocular foreign body, nonmagnetic			H44.70*	Unspecified retained (old) intraocular foreign body, nonmagnetic			H44.70*	Unspecified retained (old) intraocular foreign body, nonmagnetic			H44.70*	Unspecified retained (old) intraocular foreign body, nonmagnetic			H44.70*	Unspecified retained (old) intraocular foreign body, nonmagnetic			H44.70*	Unspecified retained (old) intraocular foreign body, nonmagnetic			H44.70*	Unspecified retained (old) intraocular foreign body, nonmagnetic			H44.70*	Unspecified retained (old) intraocular foreign body, nonmagnetic			H44.70*	Unspecified retained (old) intraocular foreign body, nonmagnetic			H44.70*	Unspecified retained (old) intraocular foreign body, nonmagnetic			H44.70*	Unspecified retained (old) intraocular foreign body, nonmagnetic			H44.70*	Unspecified retained (old) intraocular foreign body, nonmagnetic			H44.70*	Unspecified retained (old) intraocular foreign body, nonmagnetic			H44.70*	Unspecified retained (old) intraocular foreign body, nonmagnetic			H44.70*	Unspecified retained (old) intraocular foreign body, nonmagnetic			H44.70*	Unspecified retained (old) intraocular foreign body, nonmagnetic			H44.70*	Unspecified retained (old) intraocular foreign body, nonmagnetic			H44.70*	Unspecified retained (old) intraocular foreign body, nonmagnetic			H44.70*	Unspecified retained (old) intraocular foreign body, nonmagnetic			H44.70*	Unspecified retained (old) intraocular foreign body, nonmagnetic			H44.70*	Unspecified retained (old) intraocular foreign body, nonmagnetic			H44.70*	Unspecified retained (old) intraocular foreign body, nonmagnetic			H44.70*	Unspecified retained (old) intraocular foreign body, nonmagnetic			H44.70*	Unspecified retained (old) intraocular foreign body, nonmagnetic			H44.70*	Unspecified retained (old) intraocular foreign body, nonmagnetic			H44.70*	Unspecified retained (old) intraocular foreign body, nonmagnetic			H44.70*	Unspecified retained (old) intraocular foreign body, nonmagnetic			H44.70*	Unspecified retained (old) intraocular foreign body, nonmagnetic			H44.70*	Unspecified retained (old) intraocular foreign body, nonmagnetic			H44.70*	Unspecified retained (old) intraocular foreign body, nonmagnetic			H44.70*	Unspecified retained (old) intraocular foreign body, nonmagnetic			H44.70*	Unspecified retained (old) intraocular foreign body, nonmagnetic			H44.70*	Unspecified retained (old) intraocular foreign body, nonmagnetic			H44.70*	Unspecified retained (old) intraocular foreign body, nonmagnetic			H44.70*	Unspecified retained (old) intraocular foreign body, nonmagnetic			H44.70*	Unspecified retained (old) intraocular foreign body, nonmagnetic			H44.70*	Unspecified retained (old) intraocular foreign body, nonmagnetic			H44.70*	Unspecified retained (old) intraocular foreign body, nonmagnetic			H44.70*	Unspecified retained (old) intraocular foreign body, nonmagnetic			H44.70*	Unspecified retained (old) intraocular foreign body, nonmagnetic			H44.70*	Unspecified retained (old) intraocular foreign body, nonmagnetic			H44.70*	Unspecified retained (old) intraocular foreign body, nonmagnetic			H44.70*	Unspecified retained (old) intraocular foreign body, nonmagnetic			H44.70*	Unspecified retained (old) intraocular foreign body, nonmagnetic			H44.70*	Unspecified retained (old) intraocular foreign body, nonmagnetic			H44.70*	Unspecified retained (old) intraocular foreign body, nonmagnetic			H44.70*	Unspecified retained (old) intraocular foreign body, nonmagnetic			H44.70*	Unspecified retained (old) intraocular foreign body, nonmagnetic			H44.70*	Unspecified retained (old) intraocular foreign body, nonmagnetic			H44.70*	Unspecified retained (old) intraocular foreign body, nonmagnetic			H44.70*	Unspecified retained (old) intraocular foreign body, nonmagnetic			H44.70*	Unspecified retained (old) intraocular foreign body, nonmagnetic			H44.70*	Unspecified retained (old) intraocular foreign body, nonmagnetic			H44.70*	Unspecified retained (old) intraocular foreign body, nonmagnetic			H44.70*	Unspecified retained (old) intraocular foreign body, nonmagnetic			H44.70*	Unspecified retained (old) intraocular foreign body, nonmagnetic			H44.70*	Unspecified retained (old) intraocular foreign body, nonmagnetic			H44.70*	Unspecified retained (old) intraocular foreign body, nonmagnetic			H44.70*	Unspecified retained (old) intraocular foreign body, nonmagnetic			H44.70*	Unspecified retained (old) intraocular foreign body, nonmagnetic			H44.70*	Unspecified retained (old) intraocular foreign body, nonmagnetic			H44.70*	Unspecified retained (old) intraocular foreign body, nonmagnetic			H44.70*	Unspecified retained (old) intraocular foreign body, nonmagnetic			H44.70*	Unspecified retained (old) intraocular foreign body, nonmagnetic			H44.70*	Unspecified retained (old) intraocular foreign body, nonmagnetic			H44.70*	Unspecified retained (old) intraocular foreign body, nonmagnetic			H44.70*	Unspecified retained (old) intraocular foreign body, nonmagnetic			H44.70*	Unspecified retained (old) intraocular foreign body, nonmagnetic			H44.70*	Unspecified retained (old) intraocular foreign body, nonmagnetic			H44.70*	Unspecified retained (old) intraocular foreign body, nonmagnetic			H44.70*	Unspecified retained (old) intraocular foreign body, nonmagnetic			H44.70*	Unspecified retained (old) intraocular foreign body, nonmagnetic			H44.70*	Unspecified retained (old) intraocular foreign body, nonmagnetic			H44.70*	Unspecified retained (old) intraocular foreign body, nonmagnetic			H44.70*	Unspecified retained (old) intraocular foreign body, nonmagnetic			H44.70*	Unspecified retained (old) intraocular foreign body, nonmagnetic			H44.70*	Unspecified retained (old) intraocular foreign body, nonmagnetic			H44.70*	Unspecified retained (old) intraocular foreign body, nonmagnetic			H44.70*	Unspecified retained (old) intraocular foreign body, nonmagnetic			H44.70*	Unspecified retained (old) intraocular foreign body, nonmagnetic			H44.70*	Unspecified retained (old) intraocular foreign body, nonmagnetic			H44.70*	Unspecified retained (old) intraocular foreign body, nonmagnetic			H44.70*	Unspecified retained (old) intraocular foreign body, nonmagnetic			H44.70*	Unspecified retained (old) intraocular foreign body, nonmagnetic			H44.70*	Unspecified retained (old) intraocular foreign body, nonmagnetic			H44.70*	Unspecified retained (old) intraocular foreign body, nonmagnetic			H44.70*	Unspecified retained (old) intraocular foreign body, nonmagnetic			H44.70*	Unspecified retained (old) intraocular foreign body, nonmagnetic			H44.70*	Unspecified retained (old) intraocular foreign body, nonmagnetic			H44.70*	Unspecified retained (old) intraocular foreign body, nonmagnetic			H44.70*	Unspecified retained (old) intraocular foreign body, nonmagnetic			H44.70*	Unspecified retained (old) intraocular foreign body, nonmagnetic			H44.70*	Unspecified retained (old) intraocular foreign body, nonmagnetic			H44.70*	Unspecified retained (old) intraocular foreign body, nonmagnetic			H44.70*	Unspecified retained (old) intraocular foreign body, nonmagnetic			H44.70*	Unspecified retained (old) intraocular foreign body, nonmagnetic			H44.70*	Unspecified retained (old) intraocular foreign body, nonmagnetic			H44.70*	Unspecified retained (old) intraocular foreign body, nonmagnetic			H44.70*	Unspecified retained (old) intraocular foreign body, nonmagnetic			H44.70*	Unspecified retained (old) intraocular foreign body, nonmagnetic			H44.70*	Unspecified retained (old) intraocular foreign body, nonmagnetic			H44.70*	Unspecified retained (old) intraocular foreign body, nonmagnetic			H44.70*	Unspecified retained (old) intraocular foreign body, nonmagnetic			H44.70*	Unspecified retained (old) intraocular foreign body, nonmagnetic			H44.70*	Unspecified retained (old) intraocular foreign body, nonmagnetic			H44.70*	Unspecified retained (old) intraocular foreign body, nonmagnetic			H44.70*	Unspecified retained (old) intraocular foreign body, nonmagnetic			H44.70*	Unspecified retained (old) intraocular foreign body, nonmagnetic			H44.70*	Unspecified retained (old) intraocular foreign body, nonmagnetic			H44.70*	Unspecified retained (old) intraocular foreign body, nonmagnetic			H44.70*	Unspecified retained (old) intraocular foreign body, nonmagnetic			H44.70*	Unspecified retained (old) intraocular foreign body, nonmagnetic			H44.70*	Unspecified retained (old) intraocular foreign body, nonmagnetic			H44.70*	Unspecified retained (old) intraocular foreign body, nonmagnetic			H44.70*	Unspecified retained (old) intraocular foreign body, nonmagnetic			H44.70*	Unspecified retained (old) intraocular foreign body, nonmagnetic			H44.70*	Unspecified retained (old) intraocular foreign body, nonmagnetic			H44.70*	Unspecified retained (old) intraocular foreign body, nonmagnetic			H44.70*	Unspecified retained (old) intraocular foreign body, nonmagnetic			H44.70*	Unspecified retained (old) intraocular foreign body, nonmagnetic			H44.70*	Unspecified retained (old) intraocular foreign body, nonmagnetic			H44.70*	Unspecified retained (old) intraocular foreign body, nonmagnetic			H44.70*	Unspecified retained (old) intraocular foreign body, nonmagnetic			H44.70*	Unspecified retained (old) intraocular foreign body, nonmagnetic			H44.70*	Unspecified retained (old) intraocular foreign body, nonmagnetic			H44.70*	Unspecified retained (old) intraocular foreign body, nonmagnetic			H44.70*	Unspecified retained (old) intraocular foreign body, nonmagnetic			H44.70*	Unspecified retained (old) intraocular foreign body, nonmagnetic			H44.70*	Unspecified retained (old) intraocular foreign body, nonmagnetic			H44.70*	Unspecified retained (old) intraocular foreign body, nonmagnetic			H44.70*	Unspecified retained (old) intraocular foreign body, nonmagnetic			H44.70*	Unspecified retained (old) intraocular foreign body, nonmagnetic			H44.70*	Unspecified retained (old) intraocular foreign body, nonmagnetic			H44.70*	Unspecified retained (old) intraocular foreign body, nonmagnetic			H44.70*	Unspecified retained (old) intraocular foreign body, nonmagnetic			H44.70*	Unspecified retained (old) intraocular foreign body, nonmagnetic			H44.70*	Unspecified retained (old) intraocular foreign body, nonmagnetic			H44.70*	Unspecified retained (old) intraocular foreign body, nonmagnetic			H44.70*	Unspecified retained (old) intraocular foreign body, nonmagnetic			H44.70*	Unspecified retained (old) intraocular foreign body, nonmagnetic			H44.70*	Unspecified retained (old) intraocular foreign body, nonmagnetic			H44.70*	Unspecified retained (old) intraocular foreign body, nonmagnetic			H44.70*	Unspecified retained (old) intraocular foreign body, nonmagnetic			H44.70*	Unspecified retained (old) intraocular foreign body, nonmagnetic			H44.70*	Unspecified retained (old) intraocular foreign body, nonmagnetic			H44.70*	Unspecified retained (old) intraocular foreign body, nonmagnetic			H44.70*	Unspecified retained (old) intraocular foreign body, nonmagnetic			H44.70*	Unspecified retained (old) intraocular foreign body, nonmagnetic			H44.70*	Unspecified retained (old) intraocular foreign body, nonmagnetic			H44.70*	Unspecified retained (old) intraocular foreign body, nonmagnetic			H44.70*	Unspecified retained (old) intraocular foreign body, nonmagnetic			H44.70*	Unspecified retained (old) intraocular foreign body, nonmagnetic			H44.70*	Unspecified retained (old) intraocular foreign body, nonmagnetic			H44.70*	Unspecified retained (old) intraocular foreign body, nonmagnetic			H44.70*	Unspecified retained (old) intraocular foreign body, nonmagnetic			H44.70*	Unspecified retained (old) intraocular foreign body, nonmagnetic			H44.70*	Unspecified retained (old) intraocular foreign body, nonmagnetic			H44.70*	Unspecified retained (old) intraocular foreign body, nonmagnetic			H44.70*	Unspecified retained (old) intraocular foreign body, nonmagnetic			H44.70*	Unspecified retained (old) intraocular foreign body, nonmagnetic			H44.70*	Unspecified retained (old) intraocular foreign body, nonmagnetic			H44.70*	Unspecified retained (old) intraocular foreign body, nonmagnetic			H44.70*	Unspecified retained (old) intraocular foreign body, nonmagnetic			H44.70*	Unspecified retained (old) intraocular foreign body, nonmagnetic			H44.70*	Unspecified retained (old) intraocular foreign body, nonmagnetic			H44.70*	Unspecified retained (old) intraocular foreign body, nonmagnetic			H44.70*	Unspecified retained (old) intraocular foreign body, nonmagnetic			H44.70*	Unspecified retained (old) intraocular foreign body, nonmagnetic			H44.70*	Unspecified retained (old) intraocular foreign body, nonmagnetic			H44.70*	Unspecified retained (old) intraocular foreign body, nonmagnetic			H44.70*	Unspecified retained (old) intraocular foreign body, nonmagnetic			H44.70*	Unspecified retained (old) intraocular foreign body, nonmagnetic			H44.70*	Unspecified retained (old) intraocular foreign body, nonmagnetic			H44.70*	Unspecified retained (old) intraocular foreign body, nonmagnetic			H44.70*	Unspecified retained (old) intraocular foreign body, nonmagnetic			H44.70*	Unspecified retained (old) intraocular foreign body, nonmagnetic			H44.70*	Unspecified retained (old) intraocular foreign body, nonmagnetic			H44.70*	Unspecified retained (old) intraocular foreign body, nonmagnetic			H44.70*	Unspecified retained (old) intraocular foreign body, nonmagnetic			H44.70*	Unspecified retained (old) intraocular foreign body, nonmagnetic			H44.70*	Unspecified retained (old) intraocular foreign body, nonmagnetic			H44.70*	Unspecified retained (old) intraocular foreign body, nonmagnetic			H44.70*	Unspecified retained (old) intraocular foreign body, nonmagnetic			H44.70*	Unspecified retained (old) intraocular foreign body, nonmagnetic			H44.70*	Unspecified retained (old) intraocular foreign body, nonmagnetic			H44.70*	Unspecified retained (old) intraocular foreign body, nonmagnetic			H44.70*	Unspecified retained (old) intraocular foreign body, nonmagnetic			H44.70*	Unspecified retained (old) intraocular foreign body, nonmagnetic			H44.70*	Unspecified retained (old) intraocular foreign body, nonmagnetic			H44.70*	Unspecified retained (old) intraocular foreign body, nonmagnetic			H44.70*	Unspecified retained (old) intraocular foreign body, nonmagnetic			H44.70*	Unspecified retained (old) intraocular foreign body, nonmagnetic			H44.70*	Unspecified retained (old) intraocular foreign body, nonmagnetic			H44.70*	Unspecified retained (old) intraocular foreign body, nonmagnetic			H44.70*	Unspecified retained (old) intraocular foreign body, nonmagnetic			H44.70*	Unspecified retained (old) intraocular foreign body, nonmagnetic			H44.70*	Unspecified retained (old) intraocular foreign body, nonmagnetic			H44.70*	Unspecified retained (old) intraocular foreign body, nonmagnetic			H44.70*	Unspecified retained (old) intraocular foreign body, nonmagnetic			H44.70*	Unspecified retained (old) intraocular foreign body, nonmagnetic			H44.70*	Unspecified retained (old) intraocular foreign body, nonmagnetic			H44.70*	Unspecified retained (old) intraocular foreign body, nonmagnetic			H44.70*	Unspecified retained (old) intraocular foreign body, nonmagnetic			H44.70*	Unspecified retained (old) intraocular foreign body, nonmagnetic			H44.70*	Unspecified retained (old) intraocular foreign body, nonmagnetic			H44.70*	Unspecified retained (old) intraocular foreign body, nonmagnetic			H44.70*	Unspecified retained (old) intraocular foreign body, nonmagnetic			H44.70*	Unspecified retained (old) intraocular foreign body, nonmagnetic			H44.70*	Unspecified retained (old) intraocular foreign body, nonmagnetic			H44.70*	Unspecified retained (old) intraocular foreign body, nonmagnetic			H44.70*	Unspecified retained (old) intraocular foreign body, nonmagnetic			H44.70*	Unspecified retained (old) intraocular foreign body, nonmagnetic			H44.70*	Unspecified retained (old) intraocular foreign body, nonmagnetic			H44.70*	Unspecified retained (old) intraocular foreign body, nonmagnetic			H44.70*	Unspecified retained (old) intraocular foreign body, nonmagnetic			H44.70*	Unspecified retained (old) intraocular foreign body, nonmagnetic			H44.70*	Unspecified retained (old) intraocular foreign body, nonmagnetic			H44.70*	Unspecified retained (old) intraocular foreign body, nonmagnetic			H44.70*	Unspecified retained (old) intraocular foreign body, nonmagnetic			H44.70*	Unspecified retained (old) intraocular foreign body, nonmagnetic			H44.70*	Unspecified retained (old) intraocular foreign body, nonmagnetic			H44.70*	Unspecified retained (old) intraocular foreign body, nonmagnetic			H44.70*	Unspecified retained (old) intraocular foreign body, nonmagnetic			H44.70*	Unspecified retained (old) intraocular foreign body, nonmagnetic			H44.70*	Unspecified retained (old) intraocular foreign body, nonmagnetic			H44.70*	Unspecified retained (old) intraocular foreign body, nonmagnetic			H44.70*	Unspecified retained (old) intraocular foreign body, nonmagnetic			H44.70*	Unspecified retained (old) intraocular foreign body, nonmagnetic			H44.70*	Unspecified retained (old) intraocular foreign body, nonmagnetic			H44.70*	Unspecified retained (old) intraocular foreign body, nonmagnetic			H44.70*	Unspecified retained (old) intraocular foreign body, nonmagnetic			H44.70*	Unspecified retained (old) intraocular foreign body, nonmagnetic			H44.70*	Unspecified retained (old) intraocular foreign body, nonmagnetic			H44.70*	Unspecified retained (old) intraocular foreign body, nonmagnetic			H44.70*	Unspecified retained (old) intraocular foreign body, nonmagnetic			H44.70*	Unspecified retained (old) intraocular foreign body, nonmagnetic			H44.70*	Unspecified retained (old) intraocular foreign body, nonmagnetic			H44.70*	Unspecified retained (old) intraocular foreign body, nonmagnetic			H44.70*	Unspecified retained (old) intraocular foreign body, nonmagnetic			H44.70*	Unspecified retained (old) intraocular foreign body, nonmagnetic			H44.70*	Unspecified retained (old) intraocular foreign body, nonmagnetic			H44.70*	Unspecified retained (old) intraocular foreign body, nonmagnetic			H44.70*	Unspecified retained (old) intraocular foreign body, nonmagnetic			H44.70*	Unspecified retained (old) intraocular foreign body, nonmagnetic			H44.70*	Unspecified retained (old) intraocular foreign body, nonmagnetic			H44.70*	Unspecified retained (old) intraocular foreign body, nonmagnetic			H44.70*	Unspecified retained (old) intraocular foreign body, nonmagnetic			H44.70*	Unspecified retained (old) intraocular foreign body, nonmagnetic			H44.70*	Unspecified retained (old) intraocular foreign body, nonmagnetic			H44.70*	Unspecified retained (old) intraocular foreign body, nonmagnetic			H44.70*	Unspecified retained (old) intraocular foreign body, nonmagnetic			H44.70*	Unspecified retained (old) intraocular foreign body, nonmagnetic			H44.70*	Unspecified retained (old) intraocular foreign body, nonmagnetic			H44.70*	Unspecified retained (old) intraocular foreign body, nonmagnetic			H44.70*	Unspecified retained (old) intraocular foreign body, nonmagnetic			H44.70*	Unspecified retained (old) intraocular foreign body, nonmagnetic			H44.70*	Unspecified retained (old) intraocular foreign body, nonmagnetic			H44.70*	Unspecified retained (old) intraocular foreign body, nonmagnetic			H44.70*	Unspecified retained (old) intraocular foreign body, nonmagnetic			H44.70*	Unspecified retained (old) intraocular foreign body, nonmagnetic			H44.70*	Unspecified retained (old) intraocular foreign body, nonmagnetic			H44.70*	Unspecified retained (old) intraocular foreign body, nonmagnetic			H44.70*	Unspecified retained (old) intraocular foreign body, nonmagnetic			H44.70*	Unspecified retained (old) intraocular foreign body, nonmagnetic			H44.70*	Unspecified retained (old) intraocular foreign body, nonmagnetic			H44.70*	Unspecified retained (old) intraocular foreign body, nonmagnetic			H44.70*	Unspecified retained (old) intraocular foreign body, nonmagnetic			H44.70*	Unspecified retained (old) intraocular foreign body, nonmagnetic			H44.70*	Unspecified retained (old) intraocular foreign body, nonmagnetic			H44.70*	Unspecified retained (old) intraocular foreign body, nonmagnetic			H44.70*	Unspecified retained (old) intraocular foreign body, nonmagnetic			H44.70*	Unspecified retained (old) intraocular foreign body, nonmagnetic			H44.70*	Unspecified retained (old) intraocular foreign body, nonmagnetic			H44.70*	Unspecified retained (old) intraocular foreign body, nonmagnetic			H44.70*	Unspecified retained (old) intraocular foreign body, nonmagnetic			H44.70*	Unspecified retained (old) intraocular foreign body, nonmagnetic			H44.70*	Unspecified retained (old) intraocular foreign body, nonmagnetic			H44.70*	Unspecified retained (old) intraocular foreign body, nonmagnetic			H44.70*	Unspecified retained (old) intraocular foreign body, nonmagnetic			H44.70*	Unspecified retained (old) intraocular foreign body, nonmagnetic			H44.70*	Unspecified retained (old) intraocular foreign body, nonmagnetic			H44.70*	Unspecified retained (old) intraocular foreign body, nonmagnetic			H44.70*	Unspecified retained (old) intraocular foreign body, nonmagnetic			H44.70*	Unspecified retained (old) intraocular foreign body, nonmagnetic			H44.70*	Unspecified retained (old) intraocular foreign body, nonmagnetic			H44.70*	Unspecified retained (old) intraocular foreign body, nonmagnetic			H44.70*	Unspecified retained (old) intraocular foreign body, nonmagnetic			H44.70*	Unspecified retained (old) intraocular foreign body, nonmagnetic			H44.70*	Unspecified retained (old) intraocular foreign body, nonmagnetic			H44.70*	Unspecified retained (old) intraocular foreign body, nonmagnetic			H44.70*	Unspecified retained (old) intraocular foreign body, nonmagnetic			H44.70*	Unspecified retained (old) intraocular foreign body, nonmagnetic			H44.70*	Unspecified retained (old) intraocular foreign body, nonmagnetic			H44.70*	Unspecified retained (old) intraocular foreign body, nonmagnetic			H44.70*	Unspecified retained (old) intraocular foreign body, nonmagnetic			H44.70*	Unspecified retained (old) intraocular foreign body, nonmagnetic			H44.70*	Unspecified retained (old) intraocular foreign body, nonmagnetic			H44.70*	Unspecified retained (old) intraocular foreign body, nonmagnetic			H44.70*	Unspecified retained (old) intraocular foreign body, nonmagnetic			H44.70*	Unspecified retained (old) intraocular foreign body, nonmagnetic			H44.70*	Unspecified retained (old) intraocular foreign body, nonmagnetic			H44.70*	Unspecified retained (old) intraocular foreign body, nonmagnetic			H44.70*	Unspecified retained (old) intraocular foreign body, nonmagnetic			H44.70*	Unspecified retained (old) intraocular foreign body, nonmagnetic			H44.70*	Unspecified retained (old) intraocular foreign body, nonmagnetic			H44.70*	Unspecified retained (old) intraocular foreign body, nonmagnetic			H44.70*	Unspecified retained (old) intraocular foreign body, nonmagnetic			H44.70*	Unspecified retained (old) intraocular foreign body, nonmagnetic			H44.70*	Unspecified retained (old) intraocular foreign body, nonmagnetic			H44.70*	Unspecified retained (old) intraocular foreign body, nonmagnetic			H44.70*	Unspecified retained (old) intraocular foreign body, nonmagnetic			H44.70*	Unspecified retained (old) intraocular foreign body, nonmagnetic			H44.70*	Unspecified retained (old) intraocular foreign body, nonmagnetic			H44.70*	Unspecified retained (old) intraocular foreign body, nonmagnetic			H44.70*	Unspecified retained (old) intraocular foreign body, nonmagnetic			H44.70*	Unspecified retained (old) intraocular foreign body, nonmagnetic			H44.70*	Unspecified retained (old) intraocular foreign body, nonmagnetic			H44.70*	Unspecified retained (old) intraocular foreign body, nonmagnetic			H44.70*	Unspecified retained (old) intraocular foreign body, nonmagnetic			H44.70*	Unspecified retained (old) intraocular foreign body, nonmagnetic			H44.70*	Unspecified retained (old) intraocular foreign body, nonmagnetic			H44.70*	Unspecified retained (old) intraocular foreign body, nonmagnetic			H44.70*	Unspecified retained (old) intraocular foreign body, nonmagnetic			H44.70*	Unspecified retained (old) intraocular foreign body, nonmagnetic			H44.70*	Unspecified retained (old) intraocular foreign body, nonmagnetic			H44.70*	Unspecified retained (old) intraocular foreign body, nonmagnetic			H44.70*	Unspecified retained (old) intraocular foreign body, nonmagnetic			H44.70*	Unspecified retained (old) intraocular foreign body, nonmagnetic			H44.70*	Unspecified retained (old) intraocular foreign body, nonmagnetic			H44.70*	Unspecified retained (old) intraocular foreign body, nonmagnetic			H44.70*	Unspecified retained (old) intraocular foreign body, nonmagnetic			H44.70*	Unspecified retained (old) intraocular foreign body, nonmagnetic			H44.70*	Unspecified retained (old) intraocular foreign body, nonmagnetic			H44.70*	Unspecified retained (old) intraocular foreign body, nonmagnetic			H44.70*	Unspecified retained (old) intraocular foreign body, nonmagnetic			H44.70*	Unspecified retained (old) intraocular foreign body, nonmagnetic			H44.70*	Unspecified retained (old) intraocular foreign body, nonmagnetic			H44.70*	Unspecified retained (old) intraocular foreign body, nonmagnetic			H44.70*	Unspecified retained (old) intraocular foreign body, nonmagnetic			H44.70*	Unspecified retained (old) intraocular foreign body, nonmagnetic			H44.70*	Unspecified retained (old) intraocular foreign body, nonmagnetic			H44.70*	Unspecified retained (old) intraocular foreign body, nonmagnetic			H44.70*	Unspecified retained (old) intraocular foreign body, nonmagnetic			H44.70*	Unspecified retained (old) intraocular foreign body, nonmagnetic			H44.70*	Unspecified retained (old) intraocular foreign body, nonmagnetic			H44.70*	Unspecified retained (old) intraocular foreign body, nonmagnetic			H44.70*	Unspecified retained (old) intraocular foreign body, nonmagnetic			H44.70*	Unspecified retained (old) intraocular foreign body, nonmagnetic			H44.70*	Unspecified retained (old) intraocular foreign body, nonmagnetic			H44.70*	Unspecified retained (old) intraocular foreign body, nonmagnetic			H44.70*	Unspecified retained (old) intraocular foreign body, nonmagnetic			H44.70*	Unspecified retained (old) intraocular foreign body, nonmagnetic			H44.70*	Unspecified retained (old) intraocular foreign body, nonmagnetic			H44.70*	Unspecified retained (old) intraocular foreign body, nonmagnetic			H44.70*	Unspecified retained (old) intraocular foreign body, nonmagnetic			H44.70*	Unspecified retained (old) intraocular foreign body, nonmagnetic			H44.70*	Unspecified retained (old) intraocular foreign body, nonmagnetic			H44.70*	Unspecified retained (old) intraocular foreign body, nonmagnetic			H44.70*	Unspecified retained (old) intraocular foreign body, nonmagnetic			H44.70*	Unspecified retained (old) intraocular foreign body, nonmagnetic			H44.70*	Unspecified retained (old) intraocular foreign body, nonmagnetic			H44.70*	Unspecified retained (old) intraocular foreign body, nonmagnetic			H44.70*	Unspecified retained (old) intraocular foreign body, nonmagnetic			H44.70*	Unspecified retained (old) intraocular foreign body, nonmagnetic			H44.70*	Unspecified retained (old) intraocular foreign body, nonmagnetic			H44.70*	Unspecified retained (old) intraocular foreign body, nonmagnetic			H44.70*	Unspecified retained (old) intraocular foreign body, nonmagnetic			H44.70*	Unspecified retained (old) intraocular foreign body, nonmagnetic			H44.70*	Unspecified retained (old) intraocular foreign body, nonmagnetic			H44.70*	Unspecified retained (old) intraocular foreign body, nonmagnetic			H44.70*	Unspecified retained (old) intraocular foreign body, nonmagnetic			H44.70*	Unspecified retained (old) intraocular foreign body, nonmagnetic			H44.70*	Unspecified retained (old) intraocular foreign body, nonmagnetic			H44.70*	Unspecified retained (old) intraocular foreign body, nonmagnetic			H44.70*	Unspecified retained (old) intraocular foreign body, nonmagnetic			H44.70*	Unspecified retained (old) intraocular foreign body, nonmagnetic			H44.70*	Unspecified retained (old) intraocular foreign body, nonmagnetic			H44.70*	Unspecified retained (old) intraocular foreign body, nonmagnetic			H44.70*	Unspecified retained (old) intraocular foreign body, nonmagnetic			H44.70*	Unspecified retained (old) intraocular foreign body, nonmagnetic			H44.70*	Unspecified retained (old) intraocular foreign body, nonmagnetic			H44.70*	Unspecified retained (old) intraocular foreign body, nonmagnetic			H44.70*	Unspecified retained (old) intraocular foreign body, nonmagnetic			H44.70*	Unspecified retained (old) intraocular foreign body, nonmagnetic			H44.70*	Unspecified retained (old) intraocular foreign body, nonmagnetic			H44.70*	Unspecified retained (old) intraocular foreign body, nonmagnetic			H44.70*	Unspecified retained (old) intraocular foreign body, nonmagnetic			H44.70*	Unspecified retained (old) intraocular foreign body, nonmagnetic			H44.70*	Unspecified retained (old) intraocular foreign body, nonmagnetic			H44.70*	Unspecified retained (old) intraocular foreign body, nonmagnetic			H44.70*	Unspecified retained (old) intraocular foreign body, nonmagnetic			H44.70*	Unspecified retained (old) intraocular foreign body, nonmagnetic			H44.70*	Unspecified retained (old) intraocular foreign body, nonmagnetic			H44.70*	Unspecified retained (old) intraocular foreign body, nonmagnetic			H44.70*	Unspecified retained (old) intraocular foreign body, nonmagnetic			H44.70*	Unspecified retained (old) intraocular foreign body, nonmagnetic			H44.70*	Unspecified retained (old) intraocular foreign body, nonmagnetic			H44.70*	Unspecified retained (old) intraocular foreign body, nonmagnetic			H44.70*	Unspecified retained (old) intraocular foreign body, nonmagnetic			H44.70*	Unspecified retained (old) intraocular foreign body, nonmagnetic			H44.70*	Unspecified retained (old) intraocular foreign body, nonmagnetic			H44.70*	Unspecified retained (old) intraocular foreign body, nonmagnetic			H44.70*	Unspecified retained (old) intraocular foreign body, nonmagnetic			H44.70*	Unspecified retained (old) intraocular foreign body, nonmagnetic			H44.70*	Unspecified retained (old) intraocular foreign body, nonmagnetic			H44.70*	Unspecified retained (old) intraocular foreign body, nonmagnetic			H44.70*	Unspecified retained (old) intraocular foreign body, nonmagnetic			H44.70*	Unspecified retained (old) intraocular foreign body, nonmagnetic			H44.70*	Unspecified retained (old) intraocular foreign body, nonmagnetic			H44.70*	Unspecified retained (old) intraocular foreign body, nonmagnetic			H44.70*	Unspecified retained (old) intraocular foreign body, nonmagnetic			H44.70*	Unspecified retained (old) intraocular foreign body, nonmagnetic			H44.70*	Unspecified retained (old) intraocular foreign body, nonmagnetic			H44.70*	Unspecified retained (old) intraocular foreign body, nonmagnetic			H44.70*	Unspecified retained (old) intraocular foreign body, nonmagnetic			H44.70*	Unspecified retained (old) intraocular foreign body, nonmagnetic			H44.70*	Unspecified retained (old) intraocular foreign body, nonmagnetic			H44.70*	Unspecified retained (old) intraocular foreign body, nonmagnetic			H44.70*	Unspecified retained (old) intraocular foreign body, nonmagnetic			H44.70*	Unspecified retained (old) intraocular foreign body, nonmagnetic			H44.70*	Unspecified retained (old) intraocular foreign body, nonmagnetic			H44.70*	Unspecified retained (old) intraocular foreign body, nonmagnetic			H44.70*	Unspecified retained (old) intraocular foreign body, nonmagnetic			H44.70*	Unspecified retained (old) intraocular foreign body, nonmagnetic			H44.70*	Unspecified retained (old) intraocular foreign body, nonmagnetic			H44.70*	Unspecified retained (old) intraocular foreign body, nonmagnetic			H44.70*	Unspecified retained (old) intraocular foreign body, nonmagnetic			H44.70*	Unspecified retained (old) intraocular foreign body, nonmagnetic			H44.70*	Unspecified retained (old) intraocular foreign body, nonmagnetic			H44.70*	Unspecified retained (old) intraocular foreign body, nonmagnetic			H44.70*	Unspecified retained (old) intraocular foreign body, nonmagnetic			H44.70*	Unspecified retained (old) intraocular foreign body, nonmagnetic			H44.70*	Unspecified retained (old) intraocular foreign body, nonmagnetic			H44.70*	Unspecified retained (old) intraocular foreign body, nonmagnetic			H44.70*	Unspecified retained (old) intraocular foreign body, nonmagnetic			H44.70*	Unspecified retained (old) intraocular foreign body, nonmagnetic			H44.70*	Unspecified retained (old) intraocular foreign body, nonmagnetic			H44.70*	Unspecified retained (old) intraocular foreign body, nonmagnetic			H44.70*	Unspecified retained (old) intraocular foreign body, nonmagnetic			H44.70*	Unspecified retained (old) intraocular foreign body, nonmagnetic			H44.70*	Unspecified retained (old) intraocular foreign body, nonmagnetic			H44.70*	Unspecified retained (old) intraocular foreign body, nonmagnetic			H44.70*	Unspecified retained (old) intraocular foreign body, nonmagnetic			H44.70*	Unspecified retained (old) intraocular foreign body, nonmagnetic			H44.70*	Unspecified retained (old) intraocular foreign body, nonmagnetic			H44.70*	Unspecified retained (old) intraocular foreign body, nonmagnetic			H44.70*	Unspecified retained (old) intraocular foreign body, nonmagnetic			H44.70*	Unspecified retained (old) intraocular foreign body, nonmagnetic			H44.70*	Unspecified retained (old) intraocular foreign body, nonmagnetic			H44.70*	Unspecified retained (old) intraocular foreign body, nonmagnetic			H44.70*	Unspecified retained (old) intraocular foreign body, nonmagnetic			H44.70*	Unspecified retained (old) intraocular foreign body, nonmagnetic			H44.70*	Unspecified retained (old) intraocular foreign body, nonmagnetic			H44.70*	Unspecified retained (old) intraocular foreign body, nonmagnetic			H44.70*	Unspecified retained (old) intraocular foreign body, nonmagnetic			H44.70*	Unspecified retained (old) intraocular foreign body, nonmagnetic			H44.70*	Unspecified retained (old) intraocular foreign body, nonmagnetic			H44.70*	Unspecified retained (old) intraocular foreign body, nonmagnetic			H44.70*	Unspecified retained (old) intraocular foreign body, nonmagnetic			H44.70*	Unspecified retained (old) intraocular foreign body, nonmagnetic			H44.70*	Unspecified retained (old) intraocular foreign body, nonmagnetic			H44.70*	Unspecified retained (old) intraocular foreign body, nonmagnetic			H44.70*	Unspecified retained (old) intraocular foreign body, nonmagnetic			H44.70*	Unspecified retained (old) intraocular foreign body, nonmagnetic			H44.70*	Unspecified retained (old) intraocular foreign body, nonmagnetic			H44.70*	Unspecified retained (old) intraocular foreign body, nonmagnetic			H44.70*	Unspecified retained (old) intraocular foreign body, nonmagnetic			H44.70*	Unspecified retained (old) intraocular foreign body, nonmagnetic			H44.70*	Unspecified retained (old) intraocular foreign body, nonmagnetic			H44.70*	Unspecified retained (old) intraocular foreign body, nonmagnetic			H44.70*	Unspecified retained (old) intraocular foreign body, nonmagnetic			H44.70*	Unspecified retained (old) intraocular foreign body, nonmagnetic			H44.70*	Unspecified retained (old) intraocular foreign body, nonmagnetic			H44.70*	Unspecified retained (old) intraocular foreign body, nonmagnetic			H44.70*	Unspecified retained (old) intraocular foreign body, nonmagnetic			H44.70*	Unspecified retained (old) intraocular foreign body, nonmagnetic			H44.70*	Unspecified retained (old) intraocular foreign body, nonmagnetic			H44.70*	Unspecified retained (old) intraocular foreign body, nonmagnetic			H44.70*	Unspecified retained (old) intraocular foreign body, nonmagnetic			H44.70*	Unspecified retained (old) intraocular foreign body, nonmagnetic			H44.70*	Unspecified retained (old) intraocular foreign body, nonmagnetic			H44.70*	Unspecified retained (old) intraocular foreign body, nonmagnetic			H44.70*	Unspecified retained (old) intraocular foreign body, nonmagnetic			H44.70*	Unspecified retained (old) intraocular foreign body, nonmagnetic			H44.70*	Unspecified retained (old) intraocular foreign body, nonmagnetic			H44.70*	Unspecified retained (old) intraocular foreign body, nonmagnetic			H44.70*	Unspecified retained (old) intraocular foreign body, nonmagnetic			H44.70*	Unspecified retained (old) intraocular foreign body, nonmagnetic			H44.70*	Unspecified retained (old) intraocular foreign body, nonmagnetic			H44.70*	Unspecified retained (old) intraocular foreign body, nonmagnetic			H44.70*	Unspecified retained (old) intraocular foreign body, nonmagnetic			H44.70*	Unspecified retained (old) intraocular foreign body, nonmagnetic			H44.70*	Unspecified retained (old) intraocular foreign body, nonmagnetic			H44.70*	Unspecified retained (old) intraocular foreign body, nonmagnetic			H44.70*	Unspecified retained (old) intraocular foreign body, nonmagnetic			H44.70*	Unspecified retained (old) intraocular foreign body, nonmagnetic			H44.70*	Unspecified retained (old) intraocular foreign body, nonmagnetic			H44.70*	Unspecified retained (old) intraocular foreign body, nonmagnetic			H44.70*	Unspecified retained (old) intraocular foreign body, nonmagnetic			H44.70*	Unspecified retained (old) intraocular foreign body, nonmagnetic			H44.70*	Unspecified retained (old) intraocular foreign body, nonmagnetic			H44.70*	Unspecified retained (old) intraocular foreign body, nonmagnetic			H44.70*	Unspecified retained (old) intraocular foreign body, nonmagnetic			H44.70*	Unspecified retained (old) intraocular foreign body, nonmagnetic			H44.70*	Unspecified retained (old) intraocular foreign body, nonmagnetic			H44.70*	Unspecified retained (old) intraocular foreign body, nonmagnetic			H44.70*	Unspecified retained (old) intraocular foreign body, nonmagnetic			H44.70*	Unspecified retained (old) intraocular foreign body, nonmagnetic			H44.70*	Unspecified retained (old) intraocular foreign body, nonmagnetic			H44.70*	Unspecified retained (old) intraocular foreign body, nonmagnetic			H44.70*	Unspecified retained (old) intraocular foreign body, nonmagnetic			H44.70*	Unspecified retained (old) intraocular foreign body, nonmagnetic			H44.70*	Unspecified retained (old) intraocular foreign body, nonmagnetic			H44.70*	Unspecified retained (old) intraocular foreign body, nonmagnetic			H44.70*	Unspecified retained (old) intraocular foreign body, nonmagnetic			H44.70*	Unspecified retained (old) intraocular foreign body, nonmagnetic			H44.70*	Unspecified retained (old) intraocular foreign body, nonmagnetic			H44.70*	Unspecified retained (old) intraocular foreign body, nonmagnetic			H44.70*	Unspecified retained (old) intraocular foreign body, nonmagnetic			H44.70*	Unspecified retained (old) intraocular foreign body, nonmagnetic			H44.70*	Unspecified retained (old) intraocular foreign body, nonmagnetic			H44.70*	Unspecified retained (old) intraocular foreign body, nonmagnetic			H44.70*	Unspecified retained (old) intraocular foreign body, nonmagnetic			H44.70*	Unspecified retained (old) intraocular foreign body, nonmagnetic			H44.70*	Unspecified retained (old) intraocular foreign body, nonmagnetic			H44.70*	Unspecified retained (old) intraocular foreign body, nonmagnetic			H44.70*	Unspecified retained (old) intraocular foreign body, nonmagnetic			H44.70*	Unspecified retained (old) intraocular foreign body, nonmagnetic			H44.70*	Unspecified retained (old) intraocular foreign body, nonmagnetic			H44.70*	Unspecified retained (old) intraocular foreign body, nonmagnetic			H44.70*	Unspecified retained (old) intraocular foreign body, nonmagnetic			H44.70*	Unspecified retained (old) intraocular foreign body, nonmagnetic			H44.70*	Unspecified retained (old) intraocular foreign body, nonmagnetic			H44.70*	Unspecified retained (old) intraocular foreign body, nonmagnetic			H44.70*	Unspecified retained (old) intraocular foreign body, nonmagnetic			H44.70*	Unspecified retained (old) intraocular foreign body, nonmagnetic			H44.70*	Unspecified retained (old) intraocular foreign body, nonmagnetic			H44.70*	Unspecified retained (old) intraocular foreign body, nonmagnetic			H44.70*	Unspecified retained (old) intraocular foreign body, nonmagnetic			H44.70*	Unspecified retained (old) intraocular foreign body, nonmagnetic			H44.70*	Unspecified retained (old) intraocular foreign body, nonmagnetic			H44.70*	Unspecified retained (old) intraocular foreign body, nonmagnetic			H44.70*	Unspecified retained (old) intraocular foreign body, nonmagnetic			H44.70*	Unspecified retained (old) intraocular foreign body, nonmagnetic			H44.70*	Unspecified retained (old) intraocular foreign body, nonmagnetic			H44.70*	Unspecified retained (old) intraocular foreign body, nonmagnetic			H44.70*	Unspecified retained (old) intraocular foreign body, nonmagnetic			H44.70*	Unspecified retained (old) intraocular foreign body, nonmagnetic			H44.70*	Unspecified retained (old) intraocular foreign body, nonmagnetic			H44.70*	Unspecified retained (old) intraocular foreign body, nonmagnetic			H44.70*	Unspecified retained (old) intraocular foreign body, nonmagnetic			H44.70*	Unspecified retained (old) intraocular foreign body, nonmagnetic			H44.70*	Unspecified retained (old) intraocular foreign body, nonmagnetic			H44.70*	Unspecified retained (old) intraocular foreign body, nonmagnetic			H44.70*	Unspecified retained (old) intraocular foreign body, nonmagnetic			H44.70*	Unspecified retained (old) intraocular foreign body, nonmagnetic			H44.70*	Unspecified retained (old) intraocular foreign body, nonmagnetic			H44.70*	Unspecified retained (old) intraocular foreign body, nonmagnetic			H44.70*	Unspecified retained (old) intraocular foreign body, nonmagnetic			H44.70*	Unspecified retained (old) intraocular foreign body, nonmagnetic			H44.70*	Unspecified retained (old) intraocular foreign body, nonmagnetic			H44.70*	Unspecified retained (old) intraocular foreign body, nonmagnetic			H44.70*	Unspecified retained (old) intraocular foreign body, nonmagnetic			H44.70*	Unspecified retained (old) intraocular foreign body, nonmagnetic			H44.70*	Unspecified retained (old) intraocular foreign body, nonmagnetic			H44.70*	Unspecified retained (old) intraocular foreign body, nonmagnetic			H44.70*	Unspecified retained (old) intraocular foreign body, nonmagnetic			H44.70*	Unspecified retained (old) intraocular foreign body, nonmagnetic			H44.70*	Unspecified retained (old) intraocular foreign body, nonmagnetic			H44.70*	Unspecified retained (old) intraocular foreign body, nonmagnetic			H44.70*	Unspecified retained (old) intraocular foreign body, nonmagnetic			H44.70*	Unspecified retained (old) intraocular foreign body, nonmagnetic			H44.70*	Unspecified retained (old) intraocular foreign body, nonmagnetic			H44.70*	Unspecified retained (old) intraocular foreign body, nonmagnetic			H44.70*	Unspecified retained (old) intraocular foreign body, nonmagnetic			H44.70*	Unspecified retained (old) intraocular foreign body, nonmagnetic			H44.70*	Unspecified retained (old) intraocular foreign body, nonmagnetic			H44.70*	Unspecified retained (old) intraocular foreign body, nonmagnetic			H44.70*	Unspecified retained (old) intraocular foreign body, nonmagnetic			H44.70*	Unspecified retained (old) intraocular foreign body, nonmagnetic			H44.70*	Unspecified retained (old) intraocular foreign body, nonmagnetic			H44.70*	Unspecified retained (old) intraocular foreign body, nonmagnetic			H44.70*	Unspecified retained (old) intraocular foreign body, nonmagnetic			H44.70*	Unspecified retained (old) intraocular foreign body, nonmagnetic			H44.70*	Unspecified retained (old) intraocular foreign body, nonmagnetic			H44.70*	Unspecified retained (old) intraocular foreign body, nonmagnetic			H44.70*	Unspecified retained (old) intraocular foreign body, nonmagnetic			H44.70*	Unspecified retained (old) intraocular foreign body, nonmagnetic			H44.70*	Unspecified retained (old) intraocular foreign body, nonmagnetic			H44.70*	Unspecified retained (old) intraocular foreign body, nonmagnetic			H44.70*	Unspecified retained (old) intraocular foreign body, nonmagnetic			H44.70*	Unspecified retained (old) intraocular foreign body, nonmagnetic			H44.70*	Unspecified retained (old) intraocular foreign body, nonmagnetic			H44.70*	Unspecified retained (old) intraocular foreign body, nonmagnetic			H44.70*	Unspecified retained (old) intraocular foreign body, nonmagnetic			H44.70*	Unspecified retained (old) intraocular foreign body, nonmagnetic			H44.70*	Unspecified retained (old) intraocular foreign body, nonmagnetic			H44.70*	Unspecified retained (old) intraocular foreign body, nonmagnetic			H44.70*	Unspecified retained (old) intraocular foreign body, nonmagnetic			H44.70*	Unspecified retained (old) intraocular foreign body, nonmagnetic			H44.70*	Unspecified retained (old) intraocular foreign body, nonmagnetic			H44.70*	Unspecified retained (old) intraocular foreign body, nonmagnetic			H44.70*	Unspecified retained (old) intraocular foreign body, nonmagnetic			H44.70*	Unspecified retained (old) intraocular foreign body, nonmagnetic			H44.70*	Unspecified retained (old) intraocular foreign body, nonmagnetic			H44.70*	Unspecified retained (old) intraocular foreign body, nonmagnetic			H44.70*	Unspecified retained (old) intraocular foreign body, nonmagnetic			H44.70*	Unspecified retained (old) intraocular foreign body, nonmagnetic			H44.70*	Unspecified retained (old) intraocular foreign body, nonmagnetic			H44.70*	Unspecified retained (old) intraocular foreign body, nonmagnetic			H44.70*	Unspecified retained (old) intraocular foreign body, nonmagnetic			H44.70*	Unspecified retained (old) intraocular foreign body, nonmagnetic			H44.70*	Unspecified retained (old) intraocular foreign body, nonmagnetic			H44.70*	Unspecified retained (old) intraocular foreign body, nonmagnetic			H44.70*	Unspecified retained (old) intraocular foreign body, nonmagnetic			H44.70*	Unspecified retained (old) intraocular foreign body, nonmagnetic			H44.70*	Unspecified retained (old) intraocular foreign body, nonmagnetic			H44.70*	Unspecified retained (old) intraocular foreign body, nonmagnetic			H44.70*	Unspecified retained (old) intraocular foreign body, nonmagnetic			H44.70*	Unspecified retained (old) intraocular foreign body, nonmagnetic			H44.70*	Unspecified retained (old) intraocular foreign body, nonmagnetic			H44.70*	Unspecified retained (old) intraocular foreign body, nonmagnetic			H44.70*	Unspecified retained (old) intraocular foreign body, nonmagnetic			H44.70*	Unspecified retained (old) intraocular foreign body, nonmagnetic			H44.70*	Unspecified retained (old) intraocular foreign body, nonmagnetic			H44.70*	Unspecified retained (old) intraocular foreign body, nonmagnetic			H44.70*	Unspecified retained (old) intraocular foreign body, nonmagnetic			H44.70*	Unspecified retained (old) intraocular foreign body, nonmagnetic			H44.70*	Unspecified retained (old) intraocular foreign body, nonmagnetic			H44.70*	Unspecified retained (old) intraocular foreign body, nonmagnetic			H44.70*	Unspecified retained (old) intraocular foreign body, nonmagnetic			H44.70*	Unspecified retained (old) intraocular foreign body, nonmagnetic			H44.70*	Unspecified retained (old) intraocular foreign body, nonmagnetic			H44.70*	Unspecified retained (old) intraocular foreign body, nonmagnetic			H44.70*	Unspecified retained (old) intraocular foreign body, nonmagnetic			H44.70*	Unspecified retained (old) intraocular foreign body, nonmagnetic			H44.70*	Unspecified retained (old) intraocular foreign body, nonmagnetic			H44.70*	Unspecified retained (old) intraocular foreign body, nonmagnetic			H44.70*	Unspecified retained (old) intraocular foreign body, nonmagnetic			H44.70*	Unspecified retained (old) intraocular foreign body, nonmagnetic			H44.70*	Unspecified retained (old) intraocular foreign body, nonmagnetic			H44.70*	Unspecified retained (old) intraocular foreign body, nonmagnetic			H44.70*	Unspecified retained (old) intraocular foreign body, nonmagnetic			H44.70*	Unspecified retained (old) intraocular foreign body, nonmagnetic			H44.70*	Unspecified retained (old) intraocular foreign body, nonmagnetic			H44.70*	Unspecified retained (old) intraocular foreign body, nonmagnetic			H44.70*	Unspecified retained (old) intraocular foreign body, nonmagnetic			H44.70*	Unspecified retained (old) intraocular foreign body, nonmagnetic			H44.70*	Unspecified retained (old) intraocular foreign body, nonmagnetic			H44.70*	Unspecified retained (old) intraocular foreign body, nonmagnetic			H44.70*	Unspecified retained (old) intraocular foreign body, nonmagnetic			H44.70*	Unspecified retained (old) intraocular foreign body, nonmagnetic			H44.70*	Unspecified retained (old) intraocular foreign body, nonmagnetic			H44.70*	Unspecified retained (old) intraocular foreign body, nonmagnetic			H44.70*	Unspecified retained (old) intraocular foreign body, nonmagnetic			H44.70*	Unspecified retained (old) intraocular foreign body, nonmagnetic			H44.70*	Unspecified retained (old) intraocular foreign body, nonmagnetic			H44.70*	Unspecified retained (old) intraocular foreign body, nonmagnetic			H44.70*	Unspecified retained (old) intraocular foreign body, nonmagnetic			H44.70*	Unspecified retained (old) intraocular foreign body, nonmagnetic			H44.70*	Unspecified retained (old) intraocular foreign body, nonmagnetic			H44.70*	Unspecified retained (old) intraocular foreign body, nonmagnetic			H44.70*	Unspecified retained (old) intraocular foreign body, nonmagnetic			H44.70*	Unspecified retained (old) intraocular foreign body, nonmagnetic			H44.70*	Unspecified retained (old) intraocular foreign body, nonmagnetic			H44.70*	Unspecified retained (old) intraocular foreign body, nonmagnetic			H44.70*	Unspecified retained (old) intraocular foreign body, nonmagnetic			H44.70*	Unspecified retained (old) intraocular foreign body, nonmagnetic			H44.70*	Unspecified retained (old) intraocular foreign body, nonmagnetic			H44.70*	Unspecified retained (old) intraocular foreign body, nonmagnetic			H44.70*	Unspecified retained (old) intraocular foreign body, nonmagnetic			H44.70*	Unspecified retained (old) intraocular foreign body, nonmagnetic			H44.70*	Unspecified retained (old) intraocular foreign body, nonmagnetic			H44.70*	Unspecified retained (old) intraocular foreign body, nonmagnetic			H44.70*	Unspecified retained (old) intraocular foreign body, nonmagnetic			H44.70*	Unspecified retained (old) intraocular foreign body, nonmagnetic			H44.70*	Unspecified retained (old) intraocular foreign body, nonmagnetic			H44.70*	Unspecified retained (old) intraocular foreign body, nonmagnetic			H44.70*	Unspecified retained (old) intraocular foreign body, nonmagnetic			H44.70*	Unspecified retained (old) intraocular foreign body, nonmagnetic			H44.70*	Unspecified retained (old) intraocular foreign body, nonmagnetic			H44.70*	Unspecified retained (old) intraocular foreign body, nonmagnetic			H44.70*	Unspecified retained (old) intraocular foreign body, nonmagnetic			H44.70*	Unspecified retained (old) intraocular foreign body, nonmagnetic			H44.70*	Unspecified retained (old) intraocular foreign body, nonmagnetic			H44.70*	Unspecified retained (old) intraocular foreign body, nonmagnetic			H44.70*	Unspecified retained (old) intraocular foreign body, nonmagnetic			H44.70*	Unspecified retained (old) intraocular foreign body, nonmagnetic			H44.70*	Unspecified retained (old) intraocular foreign body, nonmagnetic			H44.70*	Unspecified retained (old) intraocular foreign body, nonmagnetic			H44.70*	Unspecified retained (old) intraocular foreign body, nonmagnetic			H44.70*	Unspecified retained (old) intraocular foreign body, nonmagnetic			H44.70*	Unspecified retained (old) intraocular foreign body, nonmagnetic			H44.70*	Unspecified retained (old) intraocular foreign body, nonmagnetic			H44.70*	Unspecified retained (old) intraocular foreign body, nonmagnetic			H44.70*	Unspecified retained (old) intraocular foreign body, nonmagnetic			H44.70*	Unspecified retained (old) intraocular foreign body, nonmagnetic			H44.70*	Unspecified retained (old) intraocular foreign body, nonmagnetic			H44.70*	Unspecified retained (old) intraocular foreign body, nonmagnetic			H44.70*	Unspecified retained (old) intraocular foreign body, nonmagnetic			H44.70*	Unspecified retained (old) intraocular foreign body, nonmagnetic			H44.70*	Unspecified retained (old) intraocular foreign body, nonmagnetic			H44.70*	Unspecified retained (old) intraocular foreign body, nonmagnetic			H44.70*	Unspecified retained (old) intraocular foreign body, nonmagnetic			H44.70*	Unspecified retained (old) intraocular foreign body, nonmagnetic			H44.70*	Unspecified retained (old) intraocular foreign body, nonmagnetic			H44.70*	Unspecified retained (old) intraocular foreign body, nonmagnetic			H44.70*	Unspecified retained (old) intraocular foreign body, nonmagnetic			H44.70*	Unspecified retained (old) intraocular foreign body, nonmagnetic			H44.70*	Unspecified retained (old) intraocular foreign body, nonmagnetic			H44.70*	Unspecified retained (old) intraocular foreign body, nonmagnetic			H44.70*	Unspecified retained (old) intraocular foreign body, nonmagnetic			H44.70*	Unspecified retained (old) intraocular foreign body, nonmagnetic			H44.70*	Unspecified retained (old) intraocular foreign body, nonmagnetic			H44.70*	Unspecified retained (old) intraocular foreign body, nonmagnetic			H44.70*	Unspecified retained (old) intraocular foreign body, nonmagnetic			H44.70*	Unspecified retained (old) intraocular foreign body, nonmagnetic			H44.70*	Unspecified retained (old) intraocular foreign body, nonmagnetic			H44.70*	Unspecified retained (old) intraocular foreign body, nonmagnetic			H44.70*	Unspecified retained (old) intraocular foreign body, nonmagnetic			H44.70*	Unspecified retained (old) intraocular foreign body, nonmagnetic			H44.70*	Unspecified retained (old) intraocular foreign body, nonmagnetic			H44.70*	Unspecified retained (old) intraocular foreign body, nonmagnetic			H44.70*	Unspecified retained (old) intraocular foreign body, nonmagnetic			H44.70*	Unspecified retained (old) intraocular foreign body, nonmagnetic			H44.70*	Unspecified retained (old) intraocular foreign body, nonmagnetic			H44.70*	Unspecified retained (old) intraocular foreign body, nonmagnetic			H44.70*	Unspecified retained (old) intraocular foreign body, nonmagnetic			H44.70*	Unspecified retained (old) intraocular foreign body, nonmagnetic			H44.70*	Unspecified retained (old) intraocular foreign body, nonmagnetic			H44.70*	Unspecified retained (old) intraocular foreign body, nonmagnetic			H44.70*	Unspecified retained (old) intraocular foreign body, nonmagnetic			H44.70*	Unspecified retained (old) intraocular foreign body, nonmagnetic			H44.70*	Unspecified retained (old) intraocular foreign body, nonmagnetic			H44.70*	Unspecified retained (old) intraocular foreign body, nonmagnetic			H44.70*	Unspecified retained (old) intraocular foreign body, nonmagnetic			H44.70*	Unspecified retained (old) intraocular foreign body, nonmagnetic			H44.70*	Unspecified retained (old) intraocular foreign body, nonmagnetic			H44.70*	Unspecified retained (old) intraocular foreign body, nonmagnetic			H44.70*	Unspecified retained (old) intraocular foreign body, nonmagnetic			H44.70*	Unspecified retained (old) intraocular foreign body, nonmagnetic			H44.70*	Unspecified retained (old) intraocular foreign body, nonmagnetic			H44.70*	Unspecified retained (old) intraocular foreign body, nonmagnetic			H44.70*	Unspecified retained (old) intraocular foreign body, nonmagnetic			H44.70*	Unspecified retained (old) intraocular foreign body, nonmagnetic			H44.70*	Unspecified retained (old) intraocular foreign body, nonmagnetic			H44.70*	Unspecified retained (old) intraocular foreign body, nonmagnetic			H44.70*	Unspecified retained (old) intraocular foreign body, nonmagnetic			H44.70*	Unspecified retained (old) intraocular foreign body, nonmagnetic			H44.70*	Unspecified retained (old) intraocular foreign body, nonmagnetic			H44.70*	Unspecified retained (old) intraocular foreign body, nonmagnetic			H44.70*	Unspecified retained (old) intraocular foreign body, nonmagnetic			H44.70*	Unspecified retained (old) intraocular foreign body, nonmagnetic			H44.70*	Unspecified retained (old) intraocular foreign body, nonmagnetic			H44.70*	Unspecified retained (old) intraocular foreign body, nonmagnetic			H44.70*	Unspecified retained (old) intraocular foreign body, nonmagnetic			H44.70*	Unspecified retained (old) intraocular foreign body, nonmagnetic			H44.70*	Unspecified retained (old) intraocular foreign body, nonmagnetic			H44.70*	Unspecified retained (old) intraocular foreign body, nonmagnetic			H44.70*	Unspecified retained (old) intraocular foreign body, nonmagnetic			H44.70*	Unspecified retained (old) intraocular foreign body, nonmagnetic			H44.70*	Unspecified retained (old) intraocular foreign body, nonmagnetic			H44.70*	Unspecified retained (old) intraocular foreign body, nonmagnetic			H44.70*	Unspecified retained (old) intraocular foreign body, nonmagnetic			H44.70*	Unspecified retained (old) intraocular foreign body, nonmagnetic			H44.70*	Unspecified retained (old) intraocular foreign body, nonmagnetic			H44.70*	Unspecified retained (old) intraocular foreign body, nonmagnetic			H44.70*	Unspecified retained (old) intraocular foreign body, nonmagnetic			H44.70*	Unspecified retained (old) intraocular foreign body, nonmagnetic			H44.70*	Unspecified retained (old) intraocular foreign body, nonmagnetic			H44.70*	Unspecified retained (old) intraocular foreign body, nonmagnetic			H44.70*	Unspecified retained (old) intraocular foreign body, nonmagnetic			H44.70*	Unspecified retained (old) intraocular foreign body, nonmagnetic			H44.70*	Unspecified retained (old) intraocular foreign body, nonmagnetic			H44.70*	Unspecified retained (old) intraocular foreign body, nonmagnetic			H44.70*	Unspecified retained (old) intraocular foreign body, nonmagnetic			H44.70*	Unspecified retained (old) intraocular foreign body, nonmagnetic			H44.70*	Unspecified retained (old) intraocular foreign body, nonmagnetic			H44.70*	Unspecified retained (old) intraocular foreign body, nonmagnetic			H44.70*	Unspecified retained (old) intraocular foreign body, nonmagnetic			H44.70*	Unspecified retained (old) intraocular foreign body, nonmagnetic			H44.70*	Unspecified retained (old) intraocular foreign body, nonmagnetic			H44.70*	Unspecified retained (old) intraocular foreign body, nonmagnetic			H44.70*	Unspecified retained (old) intraocular foreign body, nonmagnetic			H44.70*	Unspecified retained (old) intraocular foreign body, nonmagnetic			H44.70*	Unspecified retained (old) intraocular foreign body, nonmagnetic			H44.70*	Unspecified retained (old) intraocular foreign body, nonmagnetic			H44.70*	Unspecified retained (old) intraocular foreign body, nonmagnetic			H44.70*	Unspecified retained (old) intraocular foreign body, nonmagnetic			H44.70*	Unspecified retained (old) intraocular foreign body, nonmagnetic			H44.70*	Unspecified retained (old) intraocular foreign body, nonmagnetic			H44.70*	Unspecified retained (old) intraocular foreign body, nonmagnetic			H44.70*	Unspecified retained (old) intraocular foreign body, nonmagnetic			H44.70*	Unspecified retained (old) intraocular foreign body, nonmagnetic			H44.70*	Unspecified retained (old) intraocular foreign body, nonmagnetic			H44.70*	Unspecified retained (old) intraocular foreign body, nonmagnetic			H44.70*	Unspecified retained (old) intraocular foreign body, nonmagnetic			H44.70*	Unspecified retained (old) intraocular foreign body, nonmagnetic			H44.70*	Unspecified retained (old) intraocular foreign body, nonmagnetic			H44.70*	Unspecified retained (old) intraocular foreign body, nonmagnetic			H44.70*	Unspecified retained (old) intraocular foreign body, nonmagnetic			H44.70*	Unspecified retained (old) intraocular foreign body, nonmagnetic			H44.70*	Unspecified retained (old) intraocular foreign body, nonmagnetic			H44.70*	Unspecified retained (old) intraocular foreign body, nonmagnetic			H44.70*	Unspecified retained (old) intraocular foreign body, nonmagnetic			H44.70*	Unspecified retained (old) intraocular foreign body, nonmagnetic			H44.70*	Unspecified retained (old) intraocular foreign body, nonmagnetic			H44.70*	Unspecified retained (old) intraocular foreign body, nonmagnetic			H44.70*	Unspecified retained (old) intraocular foreign body, nonmagnetic			H44.70*	Unspecified retained (old) intraocular foreign body, nonmagnetic			H44.70*	Unspecified retained (old) intraocular foreign body, nonmagnetic			H44.70*	Unspecified retained (old) intraocular foreign body, nonmagnetic			H44.70*	Unspecified retained (old) intraocular foreign body, nonmagnetic			H44.70*	Unspecified retained (old) intraocular foreign body, nonmagnetic			H44.70*	Unspecified retained (old) intraocular foreign body, nonmagnetic			H44.70*	Unspecified retained (old) intraocular foreign body, nonmagnetic			H44.70*	Unspecified retained (old) intraocular foreign body, nonmagnetic			H44.70*	Unspecified retained (old) intraocular foreign body, nonmagnetic			H44.70*	Unspecified retained (old) intraocular foreign body, nonmagnetic			H44.70*	Unspecified retained (old) intraocular foreign body, nonmagnetic			H44.70*	Unspecified retained (old) intraocular foreign body, nonmagnetic			H44.70*	Unspecified retained (old) intraocular foreign body, nonmagnetic			H44.70*	Unspecified retained (old) intraocular foreign body, nonmagnetic			H44.70*	Unspecified retained (old) intraocular foreign body, nonmagnetic			H44.70*	Unspecified retained (old) intraocular foreign body, nonmagnetic			H44.70*	Unspecified retained (old) intraocular foreign body, nonmagnetic			H44.70*	Unspecified retained (old) intraocular foreign body, nonmagnetic			H44.70*	Unspecified retained (old) intraocular foreign body, nonmagnetic			H44.70*	Unspecified retained (old) intraocular foreign body, nonmagnetic			H44.70*	Unspecified retained (old) intraocular foreign body, nonmagnetic			H44.70*	Unspecified retained (old) intraocular foreign body, nonmagnetic			H44.70*	Unspecified retained (old) intraocular foreign body, nonmagnetic			H44.70*	Unspecified retained (old) intraocular foreign body, nonmagnetic			H44.70*	Unspecified retained (old) intraocular foreign body, nonmagnetic			H44.70*	Unspecified retained (old) intraocular foreign body, nonmagnetic			H44.70*	Unspecified retained (old) intraocular foreign body, nonmagnetic			H44.70*	Unspecified retained (old) intraocular foreign body, nonmagnetic			H44.70*	Unspecified retained (old) intraocular foreign body, nonmagnetic			H44.70*	Unspecified retained (old) intraocular foreign body, nonmagnetic			H44.70*	Unspecified retained (old) intraocular foreign body, nonmagnetic			H44.70*	Unspecified retained (old) intraocular foreign body, nonmagnetic			H44.70*	Unspecified retained (old) intraocular foreign body, nonmagnetic			H44.70*	Unspecified retained (old) intraocular foreign body, nonmagnetic			H44.70*	Unspecified retained (old) intraocular foreign body, nonmagnetic			H44.70*	Unspecified retained (old) intraocular foreign body, nonmagnetic			H44.70*	Unspecified retained (old) intraocular foreign body, nonmagnetic			H44.70*	Unspecified retained (old) intraocular foreign body, nonmagnetic			H44.70*	Unspecified retained (old) intraocular foreign body, nonmagnetic			H44.70*	Unspecified retained (old) intraocular foreign body, nonmagnetic			H44.70*	Unspecified retained (old) intraocular foreign body, nonmagnetic			H44.70*	Unspecified retained (old) intraocular foreign body, nonmagnetic			H44.70*	Unspecified retained (old) intraocular foreign body, nonmagnetic			H44.70*	Unspecified retained (old) intraocular foreign body, nonmagnetic			H44.70*	Unspecified retained (old) intraocular foreign body, nonmagnetic			H44.70*	Unspecified retained (old) intraocular foreign body, nonmagnetic			H44.70*	Unspecified retained (old) intraocular foreign body, nonmagnetic			H44.70*	Unspecified retained (old) intraocular foreign body, nonmagnetic			H44.70*	Unspecified retained (old) intraocular foreign body, nonmagnetic			H44.70*	Unspecified retained (old) intraocular foreign body, nonmagnetic			H44.70*	Unspecified retained (old) intraocular foreign body, nonmagnetic			H44.70*	Unspecified retained (old) intraocular foreign body, nonmagnetic			H44.70*	Unspecified retained (old) intraocular foreign body, nonmagnetic			H44.70*	Unspecified retained (old) intraocular foreign body, nonmagnetic			H44.70*	Unspecified retained (old) intraocular foreign body, nonmagnetic			H44.70*	Unspecified retained (old) intraocular foreign body, nonmagnetic			H44.70*	Unspecified retained (old) intraocular foreign body, nonmagnetic			H44.70*	Unspecified retained (old) intraocular foreign body, nonmagnetic			H44.70*	Unspecified retained (old) intraocular foreign body, nonmagnetic			H44.70*	Unspecified retained (old) intraocular foreign body, nonmagnetic			H44.70*	Unspecified retained (old) intraocular foreign body, nonmagnetic			H44.70*	Unspecified retained (old) intraocular foreign body, nonmagnetic			H44.70*	Unspecified retained (old) intraocular foreign body, nonmagnetic			H44.70*	Unspecified retained (old) intraocular foreign body, nonmagnetic			H44.70*	Unspecified retained (old) intraocular foreign body, nonmagnetic			H44.70*	Unspecified retained (old) intraocular foreign body, nonmagnetic			H44.70*	Unspecified retained (old) intraocular foreign body, nonmagnetic			H44.70*	Unspecified retained (old) intraocular foreign body, nonmagnetic			H44.70*	Unspecified retained (old) intraocular foreign body, nonmagnetic			H44.70*	Unspecified retained (old) intraocular foreign body, nonmagnetic			H44.70*	Unspecified retained (old) intraocular foreign body, nonmagnetic			H44.70*	Unspecified retained (old) intraocular foreign body, nonmagnetic			H44.70*	Unspecified retained (old) intraocular foreign body, nonmagnetic			H44.70*	Unspecified retained (old) intraocular foreign body, nonmagnetic			H44.70*	Unspecified retained (old) intraocular foreign body, nonmagnetic			H44.70*	Unspecified retained (old) intraocular foreign body, nonmagnetic			H44.70*	Unspecified retained (old) intraocular foreign body, nonmagnetic			H44.70*	Unspecified retained (old) intraocular foreign body, nonmagnetic			H44.70*	Unspecified retained (old) intraocular foreign body, nonmagnetic			H44.70*	Unspecified retained (old) intraocular foreign body, nonmagnetic			H44.70*	Unspecified retained (old) intraocular foreign body, nonmagnetic			H44.70*	Unspecified retained (old) intraocular foreign body, nonmagnetic			H44.70*	Unspecified retained (old) intraocular foreign body, nonmagnetic			H44.70*	Unspecified retained (old) intraocular foreign body, nonmagnetic			H44.70*	Unspecified retained (old) intraocular foreign body, nonmagnetic			H44.70*	Unspecified retained (old) intraocular foreign body, nonmagnetic			H44.70*	Unspecified retained (old) intraocular foreign body, nonmagnetic			H44.70*	Unspecified retained (old) intraocular foreign body, nonmagnetic			H44.70*	Unspecified retained (old) intraocular foreign body, nonmagnetic			H44.70*	Unspecified retained (old) intraocular foreign body, nonmagnetic			H44.70*	Unspecified retained (old) intraocular foreign body, nonmagnetic			H44.70*	Unspecified retained (old) intraocular foreign body, nonmagnetic			H44.70*	Unspecified retained (old) intraocular foreign body, nonmagnetic			H44.70*	Unspecified retained (old) intraocular foreign body, nonmagnetic			H44.70*	Unspecified retained (old) intraocular foreign body, nonmagnetic			H44.70*	Unspecified retained (old) intraocular foreign body, nonmagnetic			H44.70*	Unspecified retained (old) intraocular foreign body, nonmagnetic			H44.70*	Unspecified retained (old) intraocular foreign body, nonmagnetic			H44.70*	Unspecified retained (old) intraocular foreign body, nonmagnetic			H44.70*	Unspecified retained (old) intraocular foreign body, nonmagnetic			H44.70*	Unspecified retained (old) intraocular foreign body, nonmagnetic			H44.70*	Unspecified retained (old) intraocular foreign body, nonmagnetic			H44.70*	Unspecified retained (old) intraocular foreign body, nonmagnetic			H44.70*	Unspecified retained (old) intraocular foreign body, nonmagnetic			H44.70*	Unspecified retained (old) intraocular foreign body, nonmagnetic			H44.70*	Unspecified retained (old) intraocular foreign body, nonmagnetic			H44.70*	Unspecified retained (old) intraocular foreign body, nonmagnetic			H44.70*	Unspecified retained (old) intraocular foreign body, nonmagnetic			H44.70*	Unspecified retained (old) intraocular foreign body, nonmagnetic			H44.70*	Unspecified retained (old) intraocular foreign body, nonmagnetic			H44.70*	Unspecified retained (old) intraocular foreign body, nonmagnetic			H44.70*	Unspecified retained (old) intraocular foreign body, nonmagnetic			H44.70*	Unspecified retained (old) intraocular foreign body, nonmagnetic			H44.70*	Unspecified retained (old) intraocular foreign body, nonmagnetic			H44.70*	Unspecified retained (old) intraocular foreign body, nonmagnetic			H44.70*	Unspecified retained (old) intraocular foreign body, nonmagnetic			H44.70*	Unspecified retained (old) intraocular foreign body, nonmagnetic			H44.70*	Unspecified retained (old) intraocular foreign body, nonmagnetic			H44.70*	Unspecified retained (old) intraocular foreign body, nonmagnetic			H44.70*	Unspecified retained (old) intraocular foreign body, nonmagnetic			H44.70*	Unspecified retained (old) intraocular foreign body, nonmagnetic			H44.70*	Unspecified retained (old) intraocular foreign body, nonmagnetic			H44.70*	Unspecified retained (old) intraocular foreign body, nonmagnetic			H44.70*	Unspecified retained (old) intraocular foreign body, nonmagnetic			H44.70*	Unspecified retained (old) intraocular foreign body, nonmagnetic			H44.70*	Unspecified retained (old) intraocular foreign body, nonmagnetic			H44.70*	Unspecified retained (old) intraocular foreign body, nonmagnetic			H44.70*	Unspecified retained (old) intraocular foreign body, nonmagnetic			H44.70*	Unspecified retained (old) intraocular foreign body, nonmagnetic			H44.70*	Unspecified retained (old) intraocular foreign body, nonmagnetic			H44.70*	Unspecified retained (old) intraocular foreign body, nonmagnetic			H44.70*	Unspecified retained (old) intraocular foreign body, nonmagnetic			H44.70*	Unspecified retained (old) intraocular foreign body, nonmagnetic			H44.70*	Unspecified retained (old) intraocular foreign body, nonmagnetic			H44.70*	Unspecified retained (old) intraocular foreign body, nonmagnetic			H44.70*	Unspecified retained (old) intraocular foreign body, nonmagnetic			H44.70*	Unspecified retained (old) intraocular foreign body, nonmagnetic			H44.70*	Unspecified retained (old) intraocular foreign body, nonmagnetic			H44.70*	Unspecified retained (old) intraocular foreign body, nonmagnetic			H44.70*	Unspecified retained (old) intraocular foreign body, nonmagnetic			H44.70*	Unspecified retained (old) intraocular foreign body, nonmagnetic			H44.70*	Unspecified retained (old) intraocular foreign body, nonmagnetic			H44.70*	Unspecified retained (old) intraocular foreign body, nonmagnetic			H44.70*	Unspecified retained (old) intraocular foreign body, nonmagnetic			H44.70*	Unspecified retained (old) intraocular foreign body, nonmagnetic			H44.70*	Unspecified retained (old) intraocular foreign body, nonmagnetic			H44.70*	Unspecified retained (old) intraocular foreign body, nonmagnetic			H44.70*	Unspecified retained (old) intraocular foreign body, nonmagnetic			H44.70*	Unspecified retained (old) intraocular foreign body, nonmagnetic			H44.70*	Unspecified retained (old) intraocular foreign body, nonmagnetic			H44.70*	Unspecified retained (old) intraocular foreign body, nonmagnetic			H44.70*	Unspecified retained (old) intraocular foreign body, nonmagnetic			H44.70*	Unspecified retained (old) intraocular foreign body, nonmagnetic			H44.70*	Unspecified retained (old) intraocular foreign body, nonmagnetic			H44.70*	Unspecified retained (old) intraocular foreign body, nonmagnetic			H44.70*	Unspecified retained (old) intraocular foreign body, nonmagnetic			H44.70*	Unspecified retained (old) intraocular foreign body, nonmagnetic			H44.70*	Unspecified retained (old) intraocular foreign body, nonmagnetic			H44.70*	Unspecified retained (old) intraocular foreign body, nonmagnetic			H44.70*	Unspecified retained (old) intraocular foreign body, nonmagnetic			H44.70*	Unspecified retained (old) intraocular foreign body, nonmagnetic			H44.70*	Unspecified retained (old) intraocular foreign body, nonmagnetic			H44.70*	Unspecified retained (old) intraocular foreign body, nonmagnetic			H44.70*	Unspecified retained (old) intraocular foreign body, nonmagnetic			H44.70*	Unspecified retained (old) intraocular foreign body, nonmagnetic			H44.70*	Unspecified retained (old) intraocular foreign body, nonmagnetic			H44.70*	Unspecified retained (old) intraocular foreign body, nonmagnetic			H44.70*	Unspecified retained (old) intraocular foreign body, nonmagnetic			H44.70*	Unspecified retained (old) intraocular foreign body, nonmagnetic			H44.70*	Unspecified retained (old) intraocular foreign body, nonmagnetic			H44.70*	Unspecified retained (old) intraocular foreign body, nonmagnetic			H44.70*	Unspecified retained (old) intraocular foreign body, nonmagnetic			H44.70*	Unspecified retained (old) intraocular foreign body, nonmagnetic			H44.70*	Unspecified retained (old) intraocular foreign body, nonmagnetic			H44.70*	Unspecified retained (old) intraocular foreign body, nonmagnetic			H44.70*	Unspecified retained (old) intraocular foreign body, nonmagnetic			H44.70*	Unspecified retained (old) intraocular foreign body, nonmagnetic			H44.70*	Unspecified retained (old) intraocular foreign body, nonmagnetic			H44.70*	Unspecified retained (old) intraocular foreign body, nonmagnetic			H44.70*	Unspecified retained (old) intraocular foreign body, nonmagnetic			H44.70*	Unspecified retained (old) intraocular foreign body, nonmagnetic			H44.70*	Unspecified retained (old) intraocular foreign body, nonmagnetic			H44.70*	Unspecified retained (old) intraocular foreign body, nonmagnetic			H44.70*	Unspecified retained (old) intraocular foreign body, nonmagnetic			H44.70*	Unspecified retained (old) intraocular foreign body, nonmagnetic			H44.70*	Unspecified retained (old) intraocular foreign body, nonmagnetic			H44.70*	Unspecified retained (old) intraocular foreign body, nonmagnetic			H44.70*	Unspecified retained (old) intraocular foreign body, nonmagnetic			H44.70*	Unspecified retained (old) intraocular foreign body, nonmagnetic			H44.70*	Unspecified retained (old) intraocular foreign body, nonmagnetic			H44.70*	Unspecified retained (old) intraocular foreign body, nonmagnetic			H44.70*	Unspecified retained (old) intraocular foreign body, nonmagnetic			H44.70*	Unspecified retained (old) intraocular foreign body, nonmagnetic			H44.70*	Unspecified retained (old) intraocular foreign body, nonmagnetic			H44.70*	Unspecified retained (old) intraocular foreign body, nonmagnetic			H44.70*	Unspecified retained (old) intraocular foreign body, nonmagnetic			H44.70*	Unspecified retained (old) intraocular foreign body, nonmagnetic			H44.70*	Unspecified retained (old) intraocular foreign body, nonmagnetic			H44.70*	Unspecified retained (old) intraocular foreign body, nonmagnetic			H44.70*	Unspecified retained (old) intraocular foreign body, nonmagnetic			H44.70*	Unspecified retained (old) intraocular foreign body, nonmagnetic			H44.70*	Unspecified retained (old) intraocular foreign body, nonmagnetic			H44.70*	Unspecified retained (old) intraocular foreign body, nonmagnetic			H44.70*	Unspecified retained (old) intraocular foreign body, nonmagnetic			H44.70*	Unspecified retained (old) intraocular foreign body, nonmagnetic			H44.70*	Unspecified retained (old) intraocular foreign body, nonmagnetic			H44.70*	Unspecified retained (old) intraocular foreign body, nonmagnetic			H44.70*	Unspecified retained (old) intraocular foreign body, nonmagnetic			H44.70*	Unspecified retained (old) intraocular foreign body, nonmagnetic			H44.70*	Unspecified retained (old) intraocular foreign body, nonmagnetic			H44.70*	Unspecified retained (old) intraocular foreign body, nonmagnetic			H44.70*	Unspecified retained (old) intraocular foreign body, nonmagnetic			H44.70*	Unspecified retained (old) intraocular foreign body, nonmagnetic			H44.70*	Unspecified retained (old) intraocular foreign body, nonmagnetic			H44.70*	Unspecified retained (old) intraocular foreign body, nonmagnetic			H44.70*	Unspecified retained (old) intraocular foreign body, nonmagnetic			H44.70*	Unspecified retained (old) intraocular foreign body, nonmagnetic			H44.70*	Unspecified retained (old) intraocular foreign body, nonmagnetic			H44.70*	Unspecified retained (old) intraocular foreign body, nonmagnetic			H44.70*	Unspecified retained (old) intraocular foreign body, nonmagnetic			H44.70*	Unspecified retained (old) intraocular foreign body, nonmagnetic			H44.70*	Unspecified retained (old) intraocular foreign body, nonmagnetic			H44.70*	Unspecified retained (old) intraocular foreign body, nonmagnetic			H44.70*	Unspecified retained (old) intraocular foreign body, nonmagnetic			H44.70*	Unspecified retained (old) intraocular foreign body, nonmagnetic			H44.70*	Unspecified retained (old) intraocular foreign body, nonmagnetic			H44.70*	Unspecified retained (old) intraocular foreign body, nonmagnetic			H44.70*	Unspecified retained (old) intraocular foreign body, nonmagnetic			H44.70*	Unspecified retained (old) intraocular foreign body, nonmagnetic			H44.70*	Unspecified retained (old) intraocular foreign body, nonmagnetic			H44.70*	Unspecified retained (old) intraocular foreign body, nonmagnetic			H44.70*	Unspecified retained (old) intraocular foreign body, nonmagnetic			H44.70*	Unspecified retained (old) intraocular foreign body, nonmagnetic			H44.70*	Unspecified retained (old) intraocular foreign body, nonmagnetic			H44.70*	Unspecified retained (old) intraocular foreign body, nonmagnetic			H44.70*	Unspecified retained (old) intraocular foreign body, nonmagnetic			H44.70*	Unspecified retained (old) intraocular foreign body, nonmagnetic			H44.70*	Unspecified retained (old) intraocular foreign body, nonmagnetic			H44.70*	Unspecified retained (old) intraocular foreign body, nonmagnetic			H44.70*	Unspecified retained (old) intraocular foreign body, nonmagnetic			H44.70*	Unspecified retained (old) intraocular foreign body, nonmagnetic			H44.70*	Unspecified retained (old) intraocular foreign body, nonmagnetic			H44.70*	Unspecified retained (old) intraocular foreign body, nonmagnetic			H44.70*	Unspecified retained (old) intraocular foreign body, nonmagnetic			H44.70*	Unspecified retained (old) intraocular foreign body, nonmagnetic			H44.70*	Unspecified retained (old) intraocular foreign body, nonmagnetic			H44.70*	Unspecified retained (old) intraocular foreign body, nonmagnetic			H44.70*	Unspecified retained (old) intraocular foreign body, nonmagnetic			H44.70*	Unspecified retained (old) intraocular foreign body, nonmagnetic			H44.70*	Unspecified retained (old) intraocular foreign body, nonmagnetic			H44.70*	Unspecified retained (old) intraocular foreign body, nonmagnetic			H44.70*	Unspecified retained (old) intraocular foreign body, nonmagnetic			H44.70*	Unspecified retained (old) intraocular foreign body, nonmagnetic			H44.70*	Unspecified retained (old) intraocular foreign body, nonmagnetic			H44.70*	Unspecified retained (old) intraocular foreign body, nonmagnetic			H44.70*	Unspecified retained (old) intraocular foreign body, nonmagnetic			H44.70*	Unspecified retained (old) intraocular foreign body, nonmagnetic			H44.70*	Unspecified retained (old) intraocular foreign body, nonmagnetic			H44.70*	Unspecified retained (old) intraocular foreign body, nonmagnetic			H44.70*	Unspecified retained (old) intraocular foreign body, nonmagnetic			H44.70*	Unspecified retained (old) intraocular foreign body, nonmagnetic			H44.70*	Unspecified retained (old) intraocular foreign body, nonmagnetic			H44.70*	Unspecified retained (old) intraocular foreign body, nonmagnetic			H44.70*	Unspecified retained (old) intraocular foreign body, nonmagnetic			H44.70*	Unspecified retained (old) intraocular foreign body, nonmagnetic			H44.70*	Unspecified retained (old) intraocular foreign body, nonmagnetic			H44.70*	Unspecified retained (old) intraocular foreign body, nonmagnetic			H44.70*	Unspecified retained (old) intraocular foreign body, nonmagnetic			H44.70*	Unspecified retained (old) intraocular foreign body, nonmagnetic			H44.70*	Unspecified retained (old) intraocular foreign body, nonmagnetic			H44.70*	Unspecified retained (old) intraocular foreign body, nonmagnetic			H44.70*	Unspecified retained (old) intraocular foreign body, nonmagnetic			H44.70*	Unspecified retained (old) intraocular foreign body, nonmagnetic			H44.70*	Unspecified retained (old) intraocular foreign body, nonmagnetic			H44.70*	Unspecified retained (old) intraocular foreign body, nonmagnetic			H44.70*	Unspecified retained (old) intraocular foreign body, nonmagnetic			H44.70*	Unspecified retained (old) intraocular foreign body, nonmagnetic			H44.70*	Unspecified retained (old) intraocular foreign body, nonmagnetic			H44.70*	Unspecified retained (old) intraocular foreign body, nonmagnetic			H44.70*	Unspecified retained (old) intraocular foreign body, nonmagnetic			H44.70*	Unspecified retained (old) intraocular foreign body, nonmagnetic			H44.70*	Unspecified retained (old) intraocular foreign body, nonmagnetic			H44.70*	Unspecified retained (old) intraocular foreign body, nonmagnetic			H44.70*	Unspecified retained (old) intraocular foreign body, nonmagnetic			H44.70*	Unspecified retained (old) intraocular foreign body, nonmagnetic			H44.70*	Unspecified retained (old) intraocular foreign body, nonmagnetic			H44.70*	Unspecified retained (old) intraocular foreign body, nonmagnetic			H44.70*	Unspecified retained (old) intraocular foreign body, nonmagnetic			H44.70*	Unspecified retained (old) intraocular foreign body, nonmagnetic			H44.70*	Unspecified retained (old) intraocular foreign body, nonmagnetic			H44.70*	Unspecified retained (old) intraocular foreign body, nonmagnetic			H44.70*	Unspecified retained (old) intraocular foreign body, nonmagnetic			H44.70*	Unspecified retained (old) intraocular foreign body, nonmagnetic			H44.70*	Unspecified retained (old) intraocular foreign body, nonmagnetic			H44.70*	Unspecified retained (old) intraocular foreign body, nonmagnetic			H44.70*	Unspecified retained (old) intraocular foreign body, nonmagnetic			H44.70*	Unspecified retained (old) intraocular foreign body, nonmagnetic			H44.70*	Unspecified retained (old) intraocular foreign body, nonmagnetic			H44.70*	Unspecified retained (old) intraocular foreign body, nonmagnetic			H44.70*	Unspecified retained (old) intraocular foreign body, nonmagnetic			H44.70*	Unspecified retained (old) intraocular foreign body, nonmagnetic			H44.70*	Unspecified retained (old) intraocular foreign body, nonmagnetic			H44.70*	Unspecified retained (old) intraocular foreign body, nonmagnetic			H44.70*	Unspecified retained (old) intraocular foreign body, nonmagnetic			H44.70*	Unspecified retained (old) intraocular foreign body, nonmagnetic			H44.70*	Unspecified retained (old) intraocular foreign body, nonmagnetic			H44.70*	Unspecified retained (old) intraocular foreign body, nonmagnetic			H44.70*	Unspecified retained (old) intraocular foreign body, nonmagnetic			H44.70*	Unspecified retained (old) intraocular foreign body, nonmagnetic			H44.70*	Unspecified retained (old) intraocular foreign body, nonmagnetic			H44.70*	Unspecified retained (old) intraocular foreign body, nonmagnetic			H44.70*	Unspecified retained (old) intraocular foreign body, nonmagnetic			H44.70*	Unspecified retained (old) intraocular foreign body, nonmagnetic			H44.70*	Unspecified retained (old) intraocular foreign body, nonmagnetic			H44.70*	Unspecified retained (old) intraocular foreign body, nonmagnetic			H44.70*	Unspecified retained (old) intraocular foreign body, nonmagnetic			H44.70*	Unspecified retained (old) intraocular foreign body, nonmagnetic			H44.70*	Unspecified retained (old) intraocular foreign body, nonmagnetic			H44.70*	Unspecified retained (old) intraocular foreign body, nonmagnetic			H44.70*	Unspecified retained (old) intraocular foreign body, nonmagnetic			H44.70*	Unspecified retained (old) intraocular foreign body, nonmagnetic			H44.70*	Unspecified retained (old) intraocular foreign body, nonmagnetic			H44.70*	Unspecified retained (old) intraocular foreign body, nonmagnetic			H44.70*	Unspecified retained (old) intraocular foreign body, nonmagnetic			H44.70*	Unspecified retained (old) intraocular foreign body, nonmagnetic			H44.70*	Unspecified retained (old) intraocular foreign body, nonmagnetic			H44.70*	Unspecified retained (old) intraocular foreign body, nonmagnetic			H44.70*	Unspecified retained (old) intraocular foreign body, nonmagnetic			H44.70*	Unspecified retained (old) intraocular foreign body, nonmagnetic			H44.70*	Unspecified retained (old) intraocular foreign body, nonmagnetic			H44.70*	Unspecified retained (old) intraocular foreign body, nonmagnetic			H44.70*	Unspecified retained (old) intraocular foreign body, nonmagnetic			H44.70*	Unspecified retained (old) intraocular foreign body, nonmagnetic			H44.70*	Unspecified retained (old) intraocular foreign body, nonmagnetic			H44.70*	Unspecified retained (old) intraocular foreign body, nonmagnetic			H44.70*	Unspecified retained (old) intraocular foreign body, nonmagnetic			H44.70*	Unspecified retained (old) intraocular foreign body, nonmagnetic			H44.70*	Unspecified retained (old) intraocular foreign body, nonmagnetic			H44.70*	Unspecified retained (old) intraocular foreign body, nonmagnetic			H44.70*	Unspecified retained (old) intraocular foreign body, nonmagnetic			H44.70*	Unspecified retained (old) intraocular foreign body, nonmagnetic			H44.70*	Unspecified retained (old) intraocular foreign body, nonmagnetic			H44.70*	Unspecified retained (old) intraocular foreign body, nonmagnetic			H44.70*	Unspecified retained (old) intraocular foreign body, nonmagnetic			H44.70*	Unspecified retained (old) intraocular foreign body, nonmagnetic			H44.70*	Unspecified retained (old) intraocular foreign body, nonmagnetic			H44.70*	Unspecified retained (old) intraocular foreign body, nonmagnetic			H44.70*	Unspecified retained (old) intraocular foreign body, nonmagnetic			H44.70*	Unspecified retained (old) intraocular foreign body, nonmagnetic			H44.70*	Unspecified retained (old) intraocular foreign body, nonmagnetic			H44.70*	Unspecified retained (old) intraocular foreign body, nonmagnetic			H44.70*	Unspecified retained (old) intraocular foreign body, nonmagnetic			H44.70*	Unspecified retained (old) intraocular foreign body, nonmagnetic			H44.70*	Unspecified retained (old) intraocular foreign body, nonmagnetic			H44.70*	Unspecified retained (old) intraocular foreign body, nonmagnetic			H44.70*	Unspecified retained (old) intraocular foreign body, nonmagnetic			H44.70*	Unspecified retained (old) intraocular foreign body, nonmagnetic			H44.70*	Unspecified retained (old) intraocular foreign body, nonmagnetic			H44.70*	Unspecified retained (old) intraocular foreign body, nonmagnetic			H44.70*	Unspecified retained (old) intraocular foreign body, nonmagnetic			H44.70*	Unspecified retained (old) intraocular foreign body, nonmagnetic			H44.70*	Unspecified retained (old) intraocular foreign body, nonmagnetic			H44.70*	Unspecified retained (old) intraocular foreign body, nonmagnetic			H44.70*	Unspecified retained (old) intraocular foreign body, nonmagnetic			H44.70*	Unspecified retained (old) intraocular foreign body, nonmagnetic			H44.70*	Unspecified retained (old) intraocular foreign body, nonmagnetic			H44.70*	Unspecified retained (old) intraocular foreign body, nonmagnetic			H44.70*	Unspecified retained (old) intraocular foreign body, nonmagnetic			H44.70*	Unspecified retained (old) intraocular foreign body, nonmagnetic			H44.70*	Unspecified retained (old) intraocular foreign body, nonmagnetic			H44.70*	Unspecified retained (old) intraocular foreign body, nonmagnetic			H44.70*	Unspecified retained (old) intraocular foreign body, nonmagnetic			H44.70*	Unspecified retained (old) intraocular foreign body, nonmagnetic			H44.70*	Unspecified retained (old) intraocular foreign body, nonmagnetic			H44.70*	Unspecified retained (old) intraocular foreign body, nonmagnetic			H44.70*	Unspecified retained (old) intraocular foreign body, nonmagnetic			H44.70*	Unspecified retained (old) intraocular foreign body, nonmagnetic			H44.70*	Unspecified retained (old) intraocular foreign body, nonmagnetic			H44.70*	Unspecified retained (old) intraocular foreign body, nonmagnetic			H44.70*	Unspecified retained (old) intraocular foreign body, nonmagnetic			H44.70*	Unspecified retained (old) intraocular foreign body, nonmagnetic			H44.70*	Unspecified retained (old) intraocular foreign body, nonmagnetic			H44.70*	Unspecified retained (old) intraocular foreign body, nonmagnetic			H44.70*	Unspecified retained (old) intraocular foreign body, nonmagnetic			H44.70*	Unspecified retained (old) intraocular foreign body, nonmagnetic			H44.70*	Unspecified retained (old) intraocular foreign body, nonmagnetic			H44.70*	Unspecified retained (old) intraocular foreign body, nonmagnetic			H44.70*	Unspecified retained (old) intraocular foreign body, nonmagnetic			H44.70*	Unspecified retained (old) intraocular foreign body, nonmagnetic			H44.70*	Unspecified retained (old) intraocular foreign body, nonmagnetic			H44.70*	Unspecified retained (old) intraocular foreign body, nonmagnetic			H44.70*	Unspecified retained (old) intraocular foreign body, nonmagnetic			H44.70*	Unspecified retained (old) intraocular foreign body, nonmagnetic			H44.70*	Unspecified retained (old) intraocular foreign body, nonmagnetic			H44.70*	Unspecified retained (old) intraocular foreign body, nonmagnetic			H44.70*	Unspecified retained (old) intraocular foreign body, nonmagnetic			H44.70*	Unspecified retained (old) intraocular foreign body, nonmagnetic			H44.70*	Unspecified retained (old) intraocular foreign body, nonmagnetic			H44.70*	Unspecified retained (old) intraocular foreign body, nonmagnetic			H44.70*	Unspecified retained (old) intraocular foreign body, nonmagnetic			H44.70*	Unspecified retained (old) intraocular foreign body, nonmagnetic			H44.70*	Unspecified retained (old) intraocular foreign body, nonmagnetic			H44.70*	Unspecified retained (old) intraocular foreign body, nonmagnetic			H44.70*	Unspecified retained (old) intraocular foreign body, nonmagnetic			H44.70*	Unspecified retained (old) intraocular foreign body, nonmagnetic			H44.70*	Unspecified retained (old) intraocular foreign body, nonmagnetic			H44.70*	Unspecified retained (old) intraocular foreign body, nonmagnetic			H44.70*	Unspecified retained (old) intraocular foreign body, nonmagnetic			H44.70*	Unspecified retained (old) intraocular foreign body, nonmagnetic			H44.70*	Unspecified retained (old) intraocular foreign body, nonmagnetic			H44.70*	Unspecified retained (old) intraocular foreign body, nonmagnetic			H44.70*	Unspecified retained (old) intraocular foreign body, nonmagnetic			H44.70*	Unspecified retained (old) intraocular foreign body, nonmagnetic			H44.70*	Unspecified retained (old) intraocular foreign body, nonmagnetic			H44.70*	Unspecified retained (old) intraocular foreign body, nonmagnetic			H44.70*	Unspecified retained (old) intraocular foreign body, nonmagnetic			H44.70*	Unspecified retained (old) intraocular foreign body, nonmagnetic			H44.70*	Unspecified retained (old) intraocular foreign body, nonmagnetic			H44.70*	Unspecified retained (old) intraocular foreign body, nonmagnetic			H44.70*	Unspecified retained (old) intraocular foreign body, nonmagnetic			H44.70*	Unspecified retained (old) intraocular foreign body, nonmagnetic			H44.70*	Unspecified retained (old) intraocular foreign body, nonmagnetic			H44.70*	Unspecified retained (old) intraocular foreign body, nonmagnetic			H44.70*	Unspecified retained (old) intraocular foreign body, nonmagnetic			H44.70*	Unspecified retained (old) intraocular foreign body, nonmagnetic			H44.70*	Unspecified retained (old) intraocular foreign body, nonmagnetic			H44.70*	Unspecified retained (old) intraocular foreign body, nonmagnetic			H44.70*	Unspecified retained (old) intraocular foreign body, nonmagnetic			H44.70*	Unspecified retained (old) intraocular foreign body, nonmagnetic			H44.70*	Unspecified retained (old) intraocular foreign body, nonmagnetic			H44.70*	Unspecified retained (old) intraocular foreign body, nonmagnetic			H44.70*	Unspecified retained (old) intraocular foreign body, nonmagnetic			H44.70*	Unspecified retained (old) intraocular foreign body, nonmagnetic			H44.70*	Unspecified retained (old) intraocular foreign body, nonmagnetic			H44.70*	Unspecified retained (old) intraocular foreign body, nonmagnetic			H44.70*	Unspecified retained (old) intraocular foreign body, nonmagnetic			H44.70*	Unspecified retained (old) intraocular foreign body, nonmagnetic			H44.70*	Unspecified retained (old) intraocular foreign body, nonmagnetic			H44.70*	Unspecified retained (old) intraocular foreign body, nonmagnetic			H44.70*	Unspecified retained (old) intraocular foreign body, nonmagnetic			H44.70*	Unspecified retained (old) intraocular foreign body, nonmagnetic			H44.70*	Unspecified retained (old) intraocular foreign body, nonmagnetic			H44.70*	Unspecified retained (old) intraocular foreign body, nonmagnetic			H44.70*	Unspecified retained (old) intraocular foreign body, nonmagnetic			H44.70*	Unspecified retained (old) intraocular foreign body, nonmagnetic			H44.70*	Unspecified retained (old) intraocular foreign body, nonmagnetic			H44.70*	Unspecified retained (old) intraocular foreign body, nonmagnetic			H44.70*	Unspecified retained (old) intraocular foreign body, nonmagnetic			H44.70*	Unspecified retained (old) intraocular foreign body, nonmagnetic			H44.70*	Unspecified retained (old) intraocular foreign body, nonmagnetic			H44.70*	Unspecified retained (old) intraocular foreign body, nonmagnetic			H44.70*	Unspecified retained (old) intraocular foreign body, nonmagnetic			H44.70*	Unspecified retained (old) intraocular foreign body, nonmagnetic			H44.70*	Unspecified retained (old) intraocular foreign body, nonmagnetic			H44.70*	Unspecified retained (old) intraocular foreign body, nonmagnetic			H44.70*	Unspecified retained (old) intraocular foreign body, nonmagnetic			H44.70*	Unspecified retained (old) intraocular foreign body, nonmagnetic			H44.70*	Unspecified retained (old) intraocular foreign body, nonmagnetic			H44.70*	Unspecified retained (old) intraocular foreign body, nonmagnetic			H44.70*	Unspecified retained (old) intraocular foreign body, nonmagnetic			H44.70*	Unspecified retained (old) intraocular foreign body, nonmagnetic			H44.70*	Unspecified retained (old) intraocular foreign body, nonmagnetic			H44.70*	Unspecified retained (old) intraocular foreign body, nonmagnetic			H44.70*	Unspecified retained (old) intraocular foreign body, nonmagnetic			H44.70*	Unspecified retained (old) intraocular foreign body, nonmagnetic			H44.70*	Unspecified retained (old) intraocular foreign body, nonmagnetic			H44.70*	Unspecified retained (old) intraocular foreign body, nonmagnetic			H44.70*	Unspecified retained (old) intraocular foreign body, nonmagnetic			H44.70*	Unspecified retained (old) intraocular foreign body, nonmagnetic			H44.70*	Unspecified retained (old) intraocular foreign body, nonmagnetic			H44.70*	Unspecified retained (old) intraocular foreign body, nonmagnetic			H44.70*	Unspecified retained (old) intraocular foreign body, nonmagnetic			H44.70*	Unspecified retained (old) intraocular foreign body, nonmagnetic			H44.70*	Unspecified retained (old) intraocular foreign body, nonmagnetic			H44.70*	Unspecified retained (old) intraocular foreign body, nonmagnetic			H44.70*	Unspecified retained (old) intraocular foreign body, nonmagnetic			H44.70*	Unspecified retained (old) intraocular foreign body, nonmagnetic			H44.70*	Unspecified retained (old) intraocular foreign body, nonmagnetic			H44.70*	Unspecified retained (old) intraocular foreign body, nonmagnetic			H44.70*	Unspecified retained (old) intraocular foreign body, nonmagnetic			H44.70*	Unspecified retained (old) intraocular foreign body, nonmagnetic			H44.70*	Unspecified retained (old) intraocular foreign body, nonmagnetic			H44.70*	Unspecified retained (old) intraocular foreign body, nonmagnetic			H44.70*	Unspecified retained (old) intraocular foreign body, nonmagnetic			H44.70*	Unspecified retained (old) intraocular foreign body, nonmagnetic			H44.70*	Unspecified retained (old) intraocular foreign body, nonmagnetic			H44.70*	Unspecified retained (old) intraocular foreign body, nonmagnetic			H44.70*	Unspecified retained (old) intraocular foreign body, nonmagnetic			H44.70*	Unspecified retained (old) intraocular foreign body, nonmagnetic			H44.70*	Unspecified retained (old) intraocular foreign body, nonmagnetic			H44.70*	Unspecified retained (old) intraocular foreign body, nonmagnetic			H44.70*	Unspecified retained (old) intraocular foreign body, nonmagnetic			H44.70*	Unspecified retained (old) intraocular foreign body, nonmagnetic			H44.70*	Unspecified retained (old) intraocular foreign body, nonmagnetic			H44.70*	Unspecified retained (old) intraocular foreign body, nonmagnetic			H44.70*	Unspecified retained (old) intraocular foreign body, nonmagnetic			H44.70*	Unspecified retained (old) intraocular foreign body, nonmagnetic			H44.70*	Unspecified retained (old) intraocular foreign body, nonmagnetic			H44.70*	Unspecified retained (old) intraocular foreign body, nonmagnetic			H44.70*	Unspecified retained (old) intraocular foreign body, nonmagnetic			H44.70*	Unspecified retained (old) intraocular foreign body, nonmagnetic			H44.70*	Unspecified retained (old) intraocular foreign body, nonmagnetic			H44.70*	Unspecified retained (old) intraocular foreign body, nonmagnetic			H44.70*	Unspecified retained (old) intraocular foreign body, nonmagnetic			H44.70*	Unspecified retained (old) intraocular foreign body, nonmagnetic			H44.70*	Unspecified retained (old) intraocular foreign body, nonmagnetic			H44.70*	Unspecified retained (old) intraocular foreign body, nonmagnetic			H44.70*	Unspecified retained (old) intraocular foreign body, nonmagnetic			H44.70*	Unspecified retained (old) intraocular foreign body, nonmagnetic			H44.70*	Unspecified retained (old) intraocular foreign body, nonmagnetic			H44.70*	Unspecified retained (old) intraocular foreign body, nonmagnetic			H44.70*	Unspecified retained (old) intraocular foreign body, nonmagnetic			H44.70*	Unspecified retained (old) intraocular foreign body, nonmagnetic			H44.70*	Unspecified retained (old) intraocular foreign body, nonmagnetic			H44.70*	Unspecified retained (old) intraocular foreign body, nonmagnetic			H44.70*	Unspecified retained (old) intraocular foreign body, nonmagnetic			H44.70*	Unspecified retained (old) intraocular foreign body, nonmagnetic			H44.70*	Unspecified retained (old) intraocular foreign body, nonmagnetic			H44.70*	Unspecified retained (old) intraocular foreign body, nonmagnetic			H44.70*	Unspecified retained (old) intraocular foreign body, nonmagnetic			H44.70*	Unspecified retained (old) intraocular foreign body, nonmagnetic			H44.70*	Unspecified retained (old) intraocular foreign body, nonmagnetic			H44.70*	Unspecified retained (old) intraocular foreign body, nonmagnetic			H44.70*	Unspecified retained (old) intraocular foreign body, nonmagnetic			H44.70*	Unspecified retained (old) intraocular foreign body, nonmagnetic			H44.70*	Unspecified retained (old) intraocular foreign body, nonmagnetic			H44.70*	Unspecified retained (old) intraocular foreign body, nonmagnetic			H44.70*	Unspecified retained (old) intraocular foreign body, nonmagnetic			H44.70*	Unspecified retained (old) intraocular foreign body, nonmagnetic			H44.70*	Unspecified retained (old) intraocular foreign body, nonmagnetic			H44.70*	Unspecified retained (old) intraocular foreign body, nonmagnetic			H44.70*	Unspecified retained (old) intraocular foreign body, nonmagnetic			H44.70*	Unspecified retained (old) intraocular foreign body, nonmagnetic			H44.70*	Unspecified retained (old) intraocular foreign body, nonmagnetic			H44.70*	Unspecified retained (old) intraocular foreign body, nonmagnetic			H44.70*	Unspecified retained (old) intraocular foreign body, nonmagnetic			H44.70*	Unspecified retained (old) intraocular foreign body, nonmagnetic			H44.70*	Unspecified retained (old) intraocular foreign body, nonmagnetic			H44.70*	Unspecified retained (old) intraocular foreign body, nonmagnetic			H44.70*	Unspecified retained (old) intraocular foreign body, nonmagnetic			H44.70*	Unspecified retained (old) intraocular foreign body, nonmagnetic			H44.70*	Unspecified retained (old) intraocular foreign body, nonmagnetic			H44.70*	Unspecified retained (old) intraocular foreign body, nonmagnetic			H44.70*	Unspecified retained (old) intraocular foreign body, nonmagnetic			H44.70*	Unspecified retained (old) intraocular foreign body, nonmagnetic			H44.70*	Unspecified retained (old) intraocular foreign body, nonmagnetic			H44.70*	Unspecified retained (old) intraocular foreign body, nonmagnetic			H44.70*	Unspecified retained (old) intraocular foreign body, nonmagnetic			H44.70*	Unspecified retained (old) intraocular foreign body, nonmagnetic			H44.70*	Unspecified retained (old) intraocular foreign body, nonmagnetic			H44.70*	Unspecified retained (old) intraocular foreign body, nonmagnetic			H44.70*	Unspecified retained (old) intraocular foreign body, nonmagnetic			H44.70*	Unspecified retained (old) intraocular foreign body, nonmagnetic			H44.70*	Unspecified retained (old) intraocular foreign body, nonmagnetic			H44.70*	Unspecified retained (old) intraocular foreign body, nonmagnetic			H44.70*	Unspecified retained (old) intraocular foreign body, nonmagnetic			H44.70*	Unspecified retained (old) intraocular foreign body, nonmagnetic			H44.70*	Unspecified retained (old) intraocular foreign body, nonmagnetic			H44.70*	Unspecified retained (old) intraocular foreign body, nonmagnetic			H44.70*	Unspecified retained (old) intraocular foreign body, nonmagnetic			H44.70*	Unspecified retained (old) intraocular foreign body, nonmagnetic			H44.70*	Unspecified retained (old) intraocular foreign body, nonmagnetic			H44.70*	Unspecified retained (old) intraocular foreign body, nonmagnetic			H44.70*	Unspecified retained (old) intraocular foreign body, nonmagnetic			H44.70*	Unspecified retained (old) intraocular foreign body, nonmagnetic			H44.70*	Unspecified retained (old) intraocular foreign body, nonmagnetic			H44.70*	Unspecified retained (old) intraocular foreign body, nonmagnetic			H44.70*	Unspecified retained (old) intraocular foreign body, nonmagnetic			H44.70*	Unspecified retained (old) intraocular foreign body, nonmagnetic			H44.70*	Unspecified retained (old) intraocular foreign body, nonmagnetic			H44.70*	Unspecified retained (old) intraocular foreign body, nonmagnetic			H44.70*	Unspecified retained (old) intraocular foreign body, nonmagnetic			H44.70*	Unspecified retained (old) intraocular foreign body, nonmagnetic			H44.70*	Unspecified retained (old) intraocular foreign body, nonmagnetic			H44.70*	Unspecified retained (old) intraocular foreign body, nonmagnetic			H44.70*	Unspecified retained (old) intraocular foreign body, nonmagnetic			H44.70*	Unspecified retained (old) intraocular foreign body, nonmagnetic			H44.70*	Unspecified retained (old) intraocular foreign body, nonmagnetic			H44.70*	Unspecified retained (old) intraocular foreign body, nonmagnetic			H44.70*	Unspecified retained (old) intraocular foreign body, nonmagnetic			H44.70*	Unspecified retained (old) intraocular foreign body, nonmagnetic			H44.70*	Unspecified retained (old) intraocular foreign body, nonmagnetic			H44.70*	Unspecified retained (old) intraocular foreign body, nonmagnetic			H44.70*	Unspecified retained (old) intraocular foreign body, nonmagnetic			H44.70*	Unspecified retained (old) intraocular foreign body, nonmagnetic			H44.70*	Unspecified retained (old) intraocular foreign body, nonmagnetic			H44.70*	Unspecified retained (old) intraocular foreign body, nonmagnetic			H44.70*	Unspecified retained (old) intraocular foreign body, nonmagnetic			H44.70*	Unspecified retained (old) intraocular foreign body, nonmagnetic			H44.70*	Unspecified retained (old) intraocular foreign body, nonmagnetic			H44.70*	Unspecified retained (old) intraocular foreign body, nonmagnetic			H44.70*	Unspecified retained (old) intraocular foreign body, nonmagnetic			H44.70*	Unspecified retained (old) intraocular foreign body, nonmagnetic			H44.70*	Unspecified retained (old) intraocular foreign body, nonmagnetic			H44.70*	Unspecified retained (old) intraocular foreign body, nonmagnetic			H44.70*	Unspecified retained (old) intraocular foreign body, nonmagnetic			H44.70*	Unspecified retained (old) intraocular foreign body, nonmagnetic			H44.70*	Unspecified retained (old) intraocular foreign body, nonmagnetic			H44.70*	Unspecified retained (old) intraocular foreign body, nonmagnetic			H44.70*	Unspecified retained (old) intraocular foreign body, nonmagnetic			H44.70*	Unspecified retained (old) intraocular foreign body, nonmagnetic			H44.70*	Unspecified retained (old) intraocular foreign body, nonmagnetic			H44.70*	Unspecified retained (old) intraocular foreign body, nonmagnetic			H44.70*	Unspecified retained (old) intraocular foreign body, nonmagnetic			H44.70*	Unspecified retained (old) intraocular foreign body, nonmagnetic			H44.70*	Unspecified retained (old) intraocular foreign body, nonmagnetic			H44.70*	Unspecified retained (old) intraocular foreign body, nonmagnetic			H44.70*	Unspecified retained (old) intraocular foreign body, nonmagnetic			H44.70*	Unspecified retained (old) intraocular foreign body, nonmagnetic			H44.70*	Unspecified retained (old) intraocular foreign body, nonmagnetic			H44.70*	Unspecified retained (old) intraocular foreign body, nonmagnetic			H44.70*	Unspecified retained (old) intraocular foreign body, nonmagnetic			H44.70*	Unspecified retained (old) intraocular foreign body, nonmagnetic			H44.70*	Unspecified retained (old) intraocular foreign body, nonmagnetic			H44.70*	Unspecified retained (old) intraocular foreign body, nonmagnetic			H44.70*	Unspecified retained (old) intraocular foreign body, nonmagnetic			H44.70*	Unspecified retained (old) intraocular foreign body, nonmagnetic			H44.70*	Unspecified retained (old) intraocular foreign body, nonmagnetic			H44.70*	Unspecified retained (old) intraocular foreign body, nonmagnetic			H44.70*	Unspecified retained (old) intraocular foreign body, nonmagnetic			H44.70*	Unspecified retained (old) intraocular foreign body, nonmagnetic			H44.70*	Unspecified retained (old) intraocular foreign body, nonmagnetic			H44.70*	Unspecified retained (old) intraocular foreign body, nonmagnetic			H44.70*	Unspecified retained (old) intraocular foreign body, nonmagnetic			H44.70*	Unspecified retained (old) intraocular foreign body, nonmagnetic			H44.70*	Unspecified retained (old) intraocular foreign body, nonmagnetic			H44.70*	Unspecified retained (old) intraocular foreign body, nonmagnetic			H44.70*	Unspecified retained (old) intraocular foreign body, nonmagnetic			H44.70*	Unspecified retained (old) intraocular foreign body, nonmagnetic			H44.70*	Unspecified retained (old) intraocular foreign body, nonmagnetic			H44.70*	Unspecified retained (old) intraocular foreign body, nonmagnetic			H44.70*	Unspecified retained (old) intraocular foreign body, nonmagnetic			H44.70*	Unspecified retained (old) intraocular foreign body, nonmagnetic			H44.70*	Unspecified retained (old) intraocular foreign body, nonmagnetic			H44.70*	Unspecified retained (old) intraocular foreign body, nonmagnetic			H44.70*	Unspecified retained (old) intraocular foreign body, nonmagnetic			H44.70*	Unspecified retained (old) intraocular foreign body, nonmagnetic			H44.70*	Unspecified retained (old) intraocular foreign body, nonmagnetic			H44.70*	Unspecified retained (old) intraocular foreign body, nonmagnetic			H44.70*	Unspecified retained (old) intraocular foreign body, nonmagnetic			H44.70*	Unspecified retained (old) intraocular foreign body, nonmagnetic			H44.70*	Unspecified retained (old) intraocular foreign body, nonmagnetic			H44.70*	Unspecified retained (old) intraocular foreign body, nonmagnetic			H44.70*	Unspecified retained (old) intraocular foreign body, nonmagnetic			H44.70*	Unspecified retained (old) intraocular foreign body, nonmagnetic			H44.70*	Unspecified retained (old) intraocular foreign body, nonmagnetic			H44.70*	Unspecified retained (old) intraocular foreign body, nonmagnetic			H44.70*	Unspecified retained (old) intraocular foreign body, nonmagnetic			H44.70*	Unspecified retained (old) intraocular foreign body, nonmagnetic			H44.70*	Unspecified retained (old) intraocular foreign body, nonmagnetic			H44.70*	Unspecified retained (old) intraocular foreign body, nonmagnetic			H44.70*	Unspecified retained (old) intraocular foreign body, nonmagnetic			H44.70*	Unspecified retained (old) intraocular foreign body, nonmagnetic			H44.70*	Unspecified retained (old) intraocular foreign body, nonmagnetic			H44.70*	Unspecified retained (old) intraocular foreign body, nonmagnetic			H44.70*	Unspecified retained (old) intraocular foreign body, nonmagnetic			H44.70*	Unspecified retained (old) intraocular foreign body, nonmagnetic			H44.70*	Unspecified retained (old) intraocular foreign body, nonmagnetic			H44.70*	Unspecified retained (old) intraocular foreign body, nonmagnetic			H44.70*	Unspecified retained (old) intraocular foreign body, nonmagnetic			H44.70*	Unspecified retained (old) intraocular foreign body, nonmagnetic			H44.70*	Unspecified retained (old) intraocular foreign body, nonmagnetic			H44.70*	Unspecified retained (old) intraocular foreign body, nonmagnetic			H44.70*	Unspecified retained (old) intraocular foreign body, nonmagnetic			H44.70*	Unspecified retained (old) intraocular foreign body, nonmagnetic			H44.70*	Unspecified retained (old) intraocular foreign body, nonmagnetic			H44.70*	Unspecified retained (old) intraocular foreign body, nonmagnetic			H44.70*	Unspecified retained (old) intraocular foreign body, nonmagnetic			H44.70*	Unspecified retained (old) intraocular foreign body, nonmagnetic			H44.70*	Unspecified retained (old) intraocular foreign body, nonmagnetic			H44.70*	Unspecified retained (old) intraocular foreign body, nonmagnetic			H44.70*	Unspecified retained (old) intraocular foreign body, nonmagnetic			H44.70*	Unspecified retained (old) intraocular foreign body, nonmagnetic			H44.70*	Unspecified retained (old) intraocular foreign body, nonmagnetic			H44.70*	Unspecified retained (old) intraocular foreign body, nonmagnetic			H44.70*	Unspecified retained (old) intraocular foreign body, nonmagnetic			H44.70*	Unspecified retained (old) intraocular foreign body, nonmagnetic			H44.70*	Unspecified retained (old) intraocular foreign body, nonmagnetic			H44.70*	Unspecified retained (old) intraocular foreign body, nonmagnetic			H44.70*	Unspecified retained (old) intraocular foreign body, nonmagnetic			H44.70*	Unspecified retained (old) intraocular foreign body, nonmagnetic			H44.70*	Unspecified retained (old) intraocular foreign body, nonmagnetic			H44.70*	Unspecified retained (old) intraocular foreign body, nonmagnetic			H44.70*	Unspecified retained (old) intraocular foreign body, nonmagnetic			H44.70*	Unspecified retained (old) intraocular foreign body, nonmagnetic			H44.70*	Unspecified retained (old) intraocular foreign body, nonmagnetic			H44.70*	Unspecified retained (old) intraocular foreign body, nonmagnetic			H44.70*	Unspecified retained (old) intraocular foreign body, nonmagnetic			H44.70*	Unspecified retained (old) intraocular foreign body, nonmagnetic			H44.70*	Unspecified retained (old) intraocular foreign body, nonmagnetic			H44.70*	Unspecified retained (old) intraocular foreign body, nonmagnetic			H44.70*	Unspecified retained (old) intraocular foreign body, nonmagnetic			H44.70*	Unspecified retained (old) intraocular foreign body, nonmagnetic			H44.70*	Unspecified retained (old) intraocular foreign body, nonmagnetic			H44.70*	Unspecified retained (old) intraocular foreign body, nonmagnetic			H44.70*	Unspecified retained (old) intraocular foreign body, nonmagnetic			H44.70*	Unspecified retained (old) intraocular foreign body, nonmagnetic			H44.70*	Unspecified retained (old) intraocular foreign body, nonmagnetic			H44.70*	Unspecified retained (old) intraocular foreign body, nonmagnetic			H44.70*	Unspecified retained (old) intraocular foreign body, nonmagnetic			H44.70*	Unspecified retained (old) intraocular foreign body, nonmagnetic			H44.70*	Unspecified retained (old) intraocular foreign body, nonmagnetic			H44.70*	Unspecified retained (old) intraocular foreign body, nonmagnetic			H44.70*	Unspecified retained (old) intraocular foreign body, nonmagnetic			H44.70*	Unspecified retained (old) intraocular foreign body, nonmagnetic			H44.70*	Unspecified retained (old) intraocular foreign body, nonmagnetic			H44.70*	Unspecified retained (old) intraocular foreign body, nonmagnetic			H44.70*	Unspecified retained (old) intraocular foreign body, nonmagnetic			H44.70*	Unspecified retained (old) intraocular foreign body, nonmagnetic			H44.70*	Unspecified retained (old) intraocular foreign body, nonmagnetic			H44.70*	Unspecified retained (old) intraocular foreign body, nonmagnetic			H44.70*	Unspecified retained (old) intraocular foreign body, nonmagnetic			H44.70*	Unspecified retained (old) intraocular foreign body, nonmagnetic			H44.70*	Unspecified retained (old) intraocular foreign body, nonmagnetic			H44.70*	Unspecified retained (old) intraocular foreign body, nonmagnetic			H44.70*	Unspecified retained (old) intraocular foreign body, nonmagnetic			H44.70*	Unspecified retained (old) intraocular foreign body, nonmagnetic			H44.70*	Unspecified retained (old) intraocular foreign body, nonmagnetic			H44.70*	Unspecified retained (old) intraocular foreign body, nonmagnetic			H44.70*	Unspecified retained (old) intraocular foreign body, nonmagnetic			H44.70*	Unspecified retained (old) intraocular foreign body, nonmagnetic			H44.70*	Unspecified retained (old) intraocular foreign body, nonmagnetic			H44.70*	Unspecified retained (old) intraocular foreign body, nonmagnetic			H44.70*	Unspecified retained (old) intraocular foreign body, nonmagnetic			H44.70*	Unspecified retained (old) intraocular foreign body, nonmagnetic			H44.70*	Unspecified retained (old) intraocular foreign body, nonmagnetic			H44.70*	Unspecified retained (old) intraocular foreign body, nonmagnetic			H44.70*	Unspecified retained (old) intraocular foreign body, nonmagnetic			H44.70*	Unspecified retained (old) intraocular foreign body, nonmagnetic			H44.70*	Unspecified retained (old) intraocular foreign body, nonmagnetic			H44.70*	Unspecified retained (old) intraocular foreign body, nonmagnetic			H44.70*	Unspecified retained (old) intraocular foreign body, nonmagnetic			H44.70*	Unspecified retained (old) intraocular foreign body, nonmagnetic			H44.70*	Unspecified retained (old) intraocular foreign body, nonmagnetic			H44.70*	Unspecified retained (old) intraocular foreign body, nonmagnetic			H44.70*	Unspecified retained (old) intraocular foreign body, nonmagnetic			H44.70*	Unspecified retained (old) intraocular foreign body, nonmagnetic			H44.70*	Unspecified retained (old) intraocular foreign body, nonmagnetic			H44.70*	Unspecified retained (old) intraocular foreign body, nonmagnetic			H44.70*	Unspecified retained (old) intraocular foreign body, nonmagnetic			H44.70*	Unspecified retained (old) intraocular foreign body, nonmagnetic			H44.70*	Unspecified retained (old) intraocular foreign body, nonmagnetic			H44.70*	Unspecified retained (old) intraocular foreign body, nonmagnetic			H44.70*	Unspecified retained (old) intraocular foreign body, nonmagnetic			H44.70*	Unspecified retained (old) intraocular foreign body, nonmagnetic			H44.70*	Unspecified retained (old) intraocular foreign body, nonmagnetic			H44.70*	Unspecified retained (old) intraocular foreign body, nonmagnetic			H44.70*	Unspecified retained (old) intraocular foreign body, nonmagnetic			H44.70*	Unspecified retained (old) intraocular foreign body, nonmagnetic			H44.70*	Unspecified retained (old) intraocular foreign body, nonmagnetic			H44.70*	Unspecified retained (old) intraocular foreign body, nonmagnetic			H44.70*	Unspecified retained (old) intraocular foreign body, nonmagnetic			H44.70*	Unspecified retained (old) intraocular foreign body, nonmagnetic			H44.70*	Unspecified retained (old) intraocular foreign body, nonmagnetic			H44.70*	Unspecified retained (old) intraocular foreign body, nonmagnetic			H44.70*	Unspecified retained (old) intraocular foreign body, nonmagnetic			H44.70*	Unspecified retained (old) intraocular foreign body, nonmagnetic			H44.70*	Unspecified retained (old) intraocular foreign body, nonmagnetic			H44.70*	Unspecified retained (old) intraocular foreign body, nonmagnetic			H44.70*	Unspecified retained (old) intraocular foreign body, nonmagnetic			H44.70*	Unspecified retained (old) intraocular foreign body, nonmagnetic			H44.70*	Unspecified retained (old) intraocular foreign body, nonmagnetic			H44.70*	Unspecified retained (old) intraocular foreign body, nonmagnetic			H44.70*	Unspecified retained (old) intraocular foreign body, nonmagnetic			H44.70*	Unspecified retained (old) intraocular foreign body, nonmagnetic			H44.70*	Unspecified retained (old) intraocular foreign body, nonmagnetic			H44.70*	Unspecified retained (old) intraocular foreign body, nonmagnetic			H44.70*	Unspecified retained (old) intraocular foreign body, nonmagnetic			H44.70*	Unspecified retained (old) intraocular foreign body, nonmagnetic			H44.70*	Unspecified retained (old) intraocular foreign body, nonmagnetic			H44.70*	Unspecified retained (old) intraocular foreign body, nonmagnetic			H44.70*	Unspecified retained (old) intraocular foreign body, nonmagnetic			H44.70*	Unspecified retained (old) intraocular foreign body, nonmagnetic			H44.70*	Unspecified retained (old) intraocular foreign body, nonmagnetic			H44.70*	Unspecified retained (old) intraocular foreign body, nonmagnetic			H44.70*	Unspecified retained (old) intraocular foreign body, nonmagnetic			H44.70*	Unspecified retained (old) intraocular foreign body, nonmagnetic			H44.70*	Unspecified retained (old) intraocular foreign body, nonmagnetic			H44.70*	Unspecified retained (old) intraocular foreign body, nonmagnetic			H44.70*	Unspecified retained (old) intraocular foreign body, nonmagnetic			H44.70*	Unspecified retained (old) intraocular foreign body, nonmagnetic			H44.70*	Unspecified retained (old) intraocular foreign body, nonmagnetic			H44.70*	Unspecified retained (old) intraocular foreign body, nonmagnetic			H44.70*	Unspecified retained (old) intraocular foreign body, nonmagnetic			H44.70*	Unspecified retained (old) intraocular foreign body, nonmagnetic			H44.70*	Unspecified retained (old) intraocular foreign body, nonmagnetic			H44.70*	Unspecified retained (old) intraocular foreign body, nonmagnetic			H44.70*	Unspecified retained (old) intraocular foreign body, nonmagnetic			H44.70*	Unspecified retained (old) intraocular foreign body, nonmagnetic			H44.70*	Unspecified retained (old) intraocular foreign body, nonmagnetic			H44.70*	Unspecified retained (old) intraocular foreign body, nonmagnetic			H44.70*	Unspecified retained (old) intraocular foreign body, nonmagnetic			H44.70*	Unspecified retained (old) intraocular foreign body, nonmagnetic			H44.70*	Unspecified retained (old) intraocular foreign body, nonmagnetic			H44.70*	Unspecified retained (old) intraocular foreign body, nonmagnetic			H44.70*	Unspecified retained (old) intraocular foreign body, nonmagnetic			H44.70*	Unspecified retained (old) intraocular foreign body, nonmagnetic			H44.70*	Unspecified retained (old) intraocular foreign body, nonmagnetic			H44.70*	Unspecified retained (old) intraocular foreign body, nonmagnetic			H44.70*	Unspecified retained (old) intraocular foreign body, nonmagnetic			H44.70*	Unspecified retained (old) intraocular foreign body, nonmagnetic			H44.70*	Unspecified retained (old) intraocular foreign body, nonmagnetic			H44.70*	Unspecified retained (old) intraocular foreign body, nonmagnetic			H44.70*	Unspecified retained (old) intraocular foreign body, nonmagnetic			H44.70*	Unspecified retained (old) intraocular foreign body, nonmagnetic			H44.70*	Unspecified retained (old) intraocular foreign body, nonmagnetic			H44.70*	Unspecified retained (old) intraocular foreign body, nonmagnetic			H44.70*	Unspecified retained (old) intraocular foreign body, nonmagnetic			H44.70*	Unspecified retained (old) intraocular foreign body, nonmagnetic			H44.70*	Unspecified retained (old) intraocular foreign body, nonmagnetic			H44.70*	Unspecified retained (old) intraocular foreign body, nonmagnetic			H44.70*	Unspecified retained (old) intraocular foreign body, nonmagnetic			H44.70*	Unspecified retained (old) intraocular foreign body, nonmagnetic			H44.70*	Unspecified retained (old) intraocular foreign body, nonmagnetic			H44.70*	Unspecified retained (old) intraocular foreign body, nonmagnetic			H44.70*	Unspecified retained (old) intraocular foreign body, nonmagnetic			H44.70*	Unspecified retained (old) intraocular foreign body, nonmagnetic			H44.70*	Unspecified retained (old) intraocular foreign body, nonmagnetic			H44.70*	Unspecified retained (old) intraocular foreign body, nonmagnetic			H44.70*	Unspecified retained (old) intraocular foreign body, nonmagnetic			H44.70*	Unspecified retained (old) intraocular foreign body, nonmagnetic			H44.70*	Unspecified retained (old) intraocular foreign body, nonmagnetic			H44.70*	Unspecified retained (old) intraocular foreign body, nonmagnetic			H44.70*	Unspecified retained (old) intraocular foreign body, nonmagnetic			H44.70*	Unspecified retained (old) intraocular foreign body, nonmagnetic			H44.70*	Unspecified retained (old) intraocular foreign body, nonmagnetic			H44.70*	Unspecified retained (old) intraocular foreign body, nonmagnetic			H44.70*	Unspecified retained (old) intraocular foreign body, nonmagnetic			H44.70*	Unspecified retained (old) intraocular foreign body, nonmagnetic			H44.70*	Unspecified retained (old) intraocular foreign body, nonmagnetic			H44.70*	Unspecified retained (old) intraocular foreign body, nonmagnetic			H44.70*	Unspecified retained (old) intraocular foreign body, nonmagnetic			H44.70*	Unspecified retained (old) intraocular foreign body, nonmagnetic			H44.70*	Unspecified retained (old) intraocular foreign body, nonmagnetic			H44.70*	Unspecified retained (old) intraocular foreign body, nonmagnetic			H44.70*	Unspecified retained (old) intraocular foreign body, nonmagnetic			H44.70*	Unspecified retained (old) intraocular foreign body, nonmagnetic			H44.70*	Unspecified retained (old) intraocular foreign body, nonmagnetic			H44.70*	Unspecified retained (old) intraocular foreign body, nonmagnetic			H44.70*	Unspecified retained (old) intraocular foreign body, nonmagnetic			H44.70*	Unspecified retained (old) intraocular foreign body, nonmagnetic			H44.70*	Unspecified retained (old) intraocular foreign body, nonmagnetic			H44.70*	Unspecified retained (old) intraocular foreign body, nonmagnetic			H44.70*	Unspecified retained (old) intraocular foreign body, nonmagnetic			H44.70*	Unspecified retained (old) intraocular foreign body, nonmagnetic			H44.70*	Unspecified retained (old) intraocular foreign body, nonmagnetic			H44.70*	Unspecified retained (old) intraocular foreign body, nonmagnetic			H44.70*	Unspecified retained (old) intraocular foreign body, nonmagnetic			H44.70*	Unspecified retained (old) intraocular foreign body, nonmagnetic			H44.70*	Unspecified retained (old) intraocular foreign body, nonmagnetic			H44.70*	Unspecified retained (old) intraocular foreign body, nonmagnetic			H44.70*	Unspecified retained (old) intraocular foreign body, nonmagnetic			H44.70*	Unspecified retained (old) intraocular foreign body, nonmagnetic			H44.70*	Unspecified retained (old) intraocular foreign body, nonmagnetic			H44.70*	Unspecified retained (old) intraocular foreign body, nonmagnetic			H44.70*	Unspecified retained (old) intraocular foreign body, nonmagnetic			H44.70*	Unspecified retained (old) intraocular foreign body, nonmagnetic			H44.70*	Unspecified retained (old) intraocular foreign body, nonmagnetic			H44.70*	Unspecified retained (old) intraocular foreign body, nonmagnetic			H44.70*	Unspecified retained (old) intraocular foreign body, nonmagnetic			H44.70*	Unspecified retained (old) intraocular foreign body, nonmagnetic			H44.70*	Unspecified retained (old) intraocular foreign body, nonmagnetic			H44.70*	Unspecified retained (old) intraocular foreign body, nonmagnetic			H44.70*	Unspecified retained (old) intraocular foreign body, nonmagnetic			H44.70*	Unspecified retained (old) intraocular foreign body, nonmagnetic			H44.70*	Unspecified retained (old) intraocular foreign body, nonmagnetic			H44.70*	Unspecified retained (old) intraocular foreign body, nonmagnetic			H44.70*	Unspecified retained (old) intraocular foreign body, nonmagnetic			H44.70*	Unspecified retained (old) intraocular foreign body, nonmagnetic			H44.70*	Unspecified retained (old) intraocular foreign body, nonmagnetic			H44.70*	Unspecified retained (old) intraocular foreign body, nonmagnetic			H44.70*	Unspecified retained (old) intraocular foreign body, nonmagnetic			H44.70*	Unspecified retained (old) intraocular foreign body, nonmagnetic			H44.70*	Unspecified retained (old) intraocular foreign body, nonmagnetic			H44.70*	Unspecified retained (old) intraocular foreign body, nonmagnetic			H44.70*	Unspecified retained (old) intraocular foreign body, nonmagnetic			H44.70*	Unspecified retained (old) intraocular foreign body, nonmagnetic			H44.70*	Unspecified retained (old) intraocular foreign body, nonmagnetic			H44.70*	Unspecified retained (old) intraocular foreign body, nonmagnetic			H44.70*	Unspecified retained (old) intraocular foreign body, nonmagnetic			H44.70*	Unspecified retained (old) intraocular foreign body, nonmagnetic			H44.70*	Unspecified retained (old) intraocular foreign body, nonmagnetic			H44.70*	Unspecified retained (old) intraocular foreign body, nonmagnetic			H44.70*	Unspecified retained (old) intraocular foreign body, nonmagnetic			H44.70*	Unspecified retained (old) intraocular foreign body, nonmagnetic			H44.70*	Unspecified retained (old) intraocular foreign body, nonmagnetic			H44.70*	Unspecified retained (old) intraocular foreign body, nonmagnetic			H44.70*	Unspecified retained (old) intraocular foreign body, nonmagnetic			H44.70*	Unspecified retained (old) intraocular foreign body, nonmagnetic			H44.70*	Unspecified retained (old) intraocular foreign body, nonmagnetic			H44.70*	Unspecified retained (old) intraocular foreign body, nonmagnetic			H44.70*	Unspecified retained (old) intraocular foreign body, nonmagnetic			H44.70*	Unspecified retained (old) intraocular foreign body, nonmagnetic			H44.70*	Unspecified retained (old) intraocular foreign body, nonmagnetic			H44.70*	Unspecified retained (old) intraocular foreign body, nonmagnetic			H44.70*	Unspecified retained (old) intraocular foreign body, nonmagnetic			H44.70*	Unspecified retained (old) intraocular foreign body, nonmagnetic			H44.70*	Unspecified retained (old) intraocular foreign body, nonmagnetic			H44.70*	Unspecified retained (old) intraocular foreign body, nonmagnetic			H44.70*	Unspecified retained (old) intraocular foreign body, nonmagnetic			H44.70*	Unspecified retained (old) intraocular foreign body, nonmagnetic			H44.70*	Unspecified retained (old) intraocular foreign body, nonmagnetic			H44.70*	Unspecified retained (old) intraocular foreign body, nonmagnetic			H44.70*	Unspecified retained (old) intraocular foreign body, nonmagnetic			H44.70*	Unspecified retained (old) intraocular foreign body, nonmagnetic			H44.70*	Unspecified retained (old) intraocular foreign body, nonmagnetic			H44.70*	Unspecified retained (old) intraocular foreign body, nonmagnetic			H44.70*	Unspecified retained (old) intraocular foreign body, nonmagnetic			H44.70*	Unspecified retained (old) intraocular foreign body, nonmagnetic			H44.70*	Unspecified retained (old) intraocular foreign body, nonmagnetic			H44.70*	Unspecified retained (old) intraocular foreign body, nonmagnetic			H44.70*	Unspecified retained (old) intraocular foreign body, nonmagnetic			H44.70*	Unspecified retained (old) intraocular foreign body, nonmagnetic			H44.70*	Unspecified retained (old) intraocular foreign body, nonmagnetic			H44.70*	Unspecified retained (old) intraocular foreign body, nonmagnetic			H44.70*	Unspecified retained (old) intraocular foreign body, nonmagnetic			H44.70*	Unspecified retained (old) intraocular foreign body, nonmagnetic			H44.70*	Unspecified retained (old) intraocular foreign body, nonmagnetic			H44.70*	Unspecified retained (old) intraocular foreign body, nonmagnetic			H44.70*	Unspecified retained (old) intraocular foreign body, nonmagnetic			H44.70*	Unspecified retained (old) intraocular foreign body, nonmagnetic			H44.70*	Unspecified retained (old) intraocular foreign body, nonmagnetic			H44.70*	Unspecified retained (old) intraocular foreign body, nonmagnetic			H44.70*	Unspecified retained (old) intraocular foreign body, nonmagnetic			H44.70*	Unspecified retained (old) intraocular foreign body, nonmagnetic			H44.70*	Unspecified retained (old) intraocular foreign body, nonmagnetic			H44.70*	Unspecified retained (old) intraocular foreign body, nonmagnetic			H44.70*	Unspecified retained (old) intraocular foreign body, nonmagnetic			H44.70*	Unspecified retained (old) intraocular foreign body, nonmagnetic			H44.70*	Unspecified retained (old) intraocular foreign body, nonmagnetic			H44.70*	Unspecified retained (old) intraocular foreign body, nonmagnetic			H44.70*	Unspecified retained (old) intraocular foreign body, nonmagnetic			H44.70*	Unspecified retained (old) intraocular foreign body, nonmagnetic			H44.70*	Unspecified retained (old) intraocular foreign body, nonmagnetic			H44.70*	Unspecified retained (old) intraocular foreign body, nonmagnetic			H44.70*	Unspecified retained (old) intraocular foreign body, nonmagnetic			H44.70*	Unspecified retained (old) intraocular foreign body, nonmagnetic			H44.70*	Unspecified retained (old) intraocular foreign body, nonmagnetic			H44.70*	Unspecified retained (old) intraocular foreign body, nonmagnetic			H44.70*	Unspecified retained (old) intraocular foreign body, nonmagnetic			H44.70*	Unspecified retained (old) intraocular foreign body, nonmagnetic			H44.70*	Unspecified retained (old) intraocular foreign body, nonmagnetic			H44.70*	Unspecified retained (old) intraocular foreign body, nonmagnetic			H44.70*	Unspecified retained (old) intraocular foreign body, nonmagnetic			H44.70*	Unspecified retained (old) intraocular foreign body, nonmagnetic			H44.70*	Unspecified retained (old) intraocular foreign body, nonmagnetic			H44.70*	Unspecified retained (old) intraocular foreign body, nonmagnetic			H44.70*	Unspecified retained (old) intraocular foreign body, nonmagnetic			H44.70*	Unspecified retained (old) intraocular foreign body, nonmagnetic			H44.70*	Unspecified retained (old) intraocular foreign body, nonmagnetic			H44.70*	Unspecified retained (old) intraocular foreign body, nonmagnetic			H44.70*	Unspecified retained (old) intraocular foreign body, nonmagnetic			H44.70*	Unspecified retained (old) intraocular foreign body, nonmagnetic			H44.70*	Unspecified retained (old) intraocular foreign body, nonmagnetic			H44.70*	Unspecified retained (old) intraocular foreign body, nonmagnetic			H44.70*	Unspecified retained (old) intraocular foreign body, nonmagnetic			H44.70*	Unspecified retained (old) intraocular foreign body, nonmagnetic			H44.70*	Unspecified retained (old) intraocular foreign body, nonmagnetic			H44.70*	Unspecified retained (old) intraocular foreign body, nonmagnetic			H44.70*	Unspecified retained (old) intraocular foreign body, nonmagnetic			H44.70*	Unspecified retained (old) intraocular foreign body, nonmagnetic			H44.70*	Unspecified retained (old) intraocular foreign body, nonmagnetic			H44.70*	Unspecified retained (old) intraocular foreign body, nonmagnetic			H44.70*	Unspecified retained (old) intraocular foreign body, nonmagnetic			H44.70*	Unspecified retained (old) intraocular foreign body, nonmagnetic			H44.70*	Unspecified retained (old) intraocular foreign body, nonmagnetic			H44.70*	Unspecified retained (old) intraocular foreign body, nonmagnetic			H44.70*	Unspecified retained (old) intraocular foreign body, nonmagnetic			H44.70*	Unspecified retained (old) intraocular foreign body, nonmagnetic			H44.70*	Unspecified retained (old) intraocular foreign body, nonmagnetic			H44.70*	Unspecified retained (old) intraocular foreign body, nonmagnetic			H44.70*	Unspecified retained (old) intraocular foreign body, nonmagnetic			H44.70*	Unspecified retained (old) intraocular foreign body, nonmagnetic			H44.70*	Unspecified retained (old) intraocular foreign body, nonmagnetic			H44.70*	Unspecified retained (old) intraocular foreign body, nonmagnetic			H44.70*	Unspecified retained (old) intraocular foreign body, nonmagnetic			H44.70*	Unspecified retained (old) intraocular foreign body, nonmagnetic			H44.70*	Unspecified retained (old) intraocular foreign body, nonmagnetic			H44.70*	Unspecified retained (old) intraocular foreign body, nonmagnetic			H44.70*	Unspecified retained (old) intraocular foreign body, nonmagnetic			H44.70*	Unspecified retained (old) intraocular foreign body, nonmagnetic			H44.70*	Unspecified retained (old) intraocular foreign body, nonmagnetic			H44.70*	Unspecified retained (old) intraocular foreign body, nonmagnetic			H44.70*	Unspecified retained (old) intraocular foreign body, nonmagnetic			H44.70*	Unspecified retained (old) intraocular foreign body, nonmagnetic			H44.70*	Unspecified retained (old) intraocular foreign body, nonmagnetic			H44.70*	Unspecified retained (old) intraocular foreign body, nonmagnetic			H44.70*	Unspecified retained (old) intraocular foreign body, nonmagnetic			H44.70*	Unspecified retained (old) intraocular foreign body, nonmagnetic			H44.70*	Unspecified retained (old) intraocular foreign body, nonmagnetic			H44.70*	Unspecified retained (old) intraocular foreign body, nonmagnetic			H44.70*	Unspecified retained (old) intraocular foreign body, nonmagnetic			H44.70*	Unspecified retained (old) intraocular foreign body, nonmagnetic			H44.70*	Unspecified retained (old) intraocular foreign body, nonmagnetic			H44.70*	Unspecified retained (old) intraocular foreign body, nonmagnetic			H44.70*	Unspecified retained (old) intraocular foreign body, nonmagnetic			H44.70*	Unspecified retained (old) intraocular foreign body, nonmagnetic			H44.70*	Unspecified retained (old) intraocular foreign body, nonmagnetic			H44.70*	Unspecified retained (old) intraocular foreign body, nonmagnetic			H44.70*	Unspecified retained (old) intraocular foreign body, nonmagnetic			H44.70*	Unspecified retained (old) intraocular foreign body, nonmagnetic			H44.70*	Unspecified retained (old) intraocular foreign body, nonmagnetic			H44.70*	Unspecified retained (old) intraocular foreign body, nonmagnetic			H44.70*	Unspecified retained (old) intraocular foreign body, nonmagnetic			H44.70*	Unspecified retained (old) intraocular foreign body, nonmagnetic			H44.70*	Unspecified retained (old) intraocular foreign body, nonmagnetic			H44.70*	Unspecified retained (old) intraocular foreign body, nonmagnetic			H44.70*	Unspecified retained (old) intraocular foreign body, nonmagnetic			H44.70*	Unspecified retained (old) intraocular foreign body, nonmagnetic			H44.70*	Unspecified retained (old) intraocular foreign body, nonmagnetic			H44.70*	Unspecified retained (old) intraocular foreign body, nonmagnetic			H44.70*	Unspecified retained (old) intraocular foreign body, nonmagnetic			H44.70*	Unspecified retained (old) intraocular foreign body, nonmagnetic			H44.70*	Unspecified retained (old) intraocular foreign body, nonmagnetic			H44.70*	Unspecified retained (old) intraocular foreign body, nonmagnetic			H44.70*	Unspecified retained (old) intraocular foreign body, nonmagnetic			H44.70*	Unspecified retained (old) intraocular foreign body, nonmagnetic			H44.70*	Unspecified retained (old) intraocular foreign body, nonmagnetic			H44.70*	Unspecified retained (old) intraocular foreign body, nonmagnetic			H44.70*	Unspecified retained (old) intraocular foreign body, nonmagnetic			H44.70*	Unspecified retained (old) intraocular foreign body, nonmagnetic			H44.70*	Unspecified retained (old) intraocular foreign body, nonmagnetic			H44.70*	Unspecified retained (old) intraocular foreign body, nonmagnetic			H44.70*	Unspecified retained (old) intraocular foreign body, nonmagnetic			H44.70*	Unspecified retained (old) intraocular foreign body, nonmagnetic			H44.70*	Unspecified retained (old) intraocular foreign body, nonmagnetic			H44.70*	Unspecified retained (old) intraocular foreign body, nonmagnetic			H44.70*	Unspecified retained (old) intraocular foreign body, nonmagnetic			H44.70*	Unspecified retained (old) intraocular foreign body, nonmagnetic			H44.70*	Unspecified retained (old) intraocular foreign body, nonmagnetic			H44.70*	Unspecified retained (old) intraocular foreign body, nonmagnetic			H44.70*	Unspecified retained (old) intraocular foreign body, nonmagnetic			H44.70*	Unspecified retained (old) intraocular foreign body, nonmagnetic			H44.70*	Unspecified retained (old) intraocular foreign body, nonmagnetic			H44.70*	Unspecified retained (old) intraocular foreign body, nonmagnetic			H44.70*	Unspecified retained (old) intraocular foreign body, nonmagnetic			H44.70*	Unspecified retained (old) intraocular foreign body, nonmagnetic			H44.70*	Unspecified retained (old) intraocular foreign body, nonmagnetic			H44.70*	Unspecified retained (old) intraocular foreign body, nonmagnetic			H44.70*	Unspecified retained (old) intraocular foreign body, nonmagnetic			H44.70*	Unspecified retained (old) intraocular foreign body, nonmagnetic			H44.70*	Unspecified retained (old) intraocular foreign body, nonmagnetic			H44.70*	Unspecified retained (old) intraocular foreign body, nonmagnetic			H44.70*	Unspecified retained (old) intraocular foreign body, nonmagnetic			H44.70*	Unspecified retained (old) intraocular foreign body, nonmagnetic			H44.70*	Unspecified retained (old) intraocular foreign body, nonmagnetic			H44.70*	Unspecified retained (old) intraocular foreign body, nonmagnetic			H44.70*	Unspecified retained (old) intraocular foreign body, nonmagnetic			H44.70*	Unspecified retained (old) intraocular foreign body, nonmagnetic			H44.70*	Unspecified retained (old) intraocular foreign body, nonmagnetic			H44.70*	Unspecified retained (old) intraocular foreign body, nonmagnetic			H44.70*	Unspecified retained (old) intraocular foreign body, nonmagnetic			H44.70*	Unspecified retained (old) intraocular foreign body, nonmagnetic			H44.70*	Unspecified retained (old) intraocular foreign body, nonmagnetic			H44.70*	Unspecified retained (old) intraocular foreign body, nonmagnetic			H44.70*	Unspecified retained (old) intraocular foreign body, nonmagnetic			H44.70*	Unspecified retained (old) intraocular foreign body, nonmagnetic			H44.70*	Unspecified retained (old) intraocular foreign body, nonmagnetic			H44.70*	Unspecified retained (old) intraocular foreign body, nonmagnetic			H44.70*	Unspecified retained (old) intraocular foreign body, nonmagnetic			H44.70*	Unspecified retained (old) intraocular foreign body, nonmagnetic			H44.70*	Unspecified retained (old) intraocular foreign body, nonmagnetic			H44.70*	Unspecified retained (old) intraocular foreign body, nonmagnetic			H44.70*	Unspecified retained (old) intraocular foreign body, nonmagnetic			H44.70*	Unspecified retained (old) intraocular foreign body, nonmagnetic			H44.70*	Unspecified retained (old) intraocular foreign body, nonmagnetic			H44.70*	Unspecified retained (old) intraocular foreign body, nonmagnetic			H44.70*	Unspecified retained (old) intraocular foreign body, nonmagnetic			H44.70*	Unspecified retained (old) intraocular foreign body, nonmagnetic			H44.70*	Unspecified retained (old) intraocular foreign body, nonmagnetic			H44.70*	Unspecified retained (old) intraocular foreign body, nonmagnetic			H44.70*	Unspecified retained (old) intraocular foreign body, nonmagnetic			H44.70*	Unspecified retained (old) intraocular foreign body, nonmagnetic			H44.70*	Unspecified retained (old) intraocular foreign body, nonmagnetic			H44.70*	Unspecified retained (old) intraocular foreign body, nonmagnetic			H44.70*	Unspecified retained (old) intraocular foreign body, nonmagnetic			H44.70*	Unspecified retained (old) intraocular foreign body, nonmagnetic			H44.70*	Unspecified retained (old) intraocular foreign body, nonmagnetic			H44.70*	Unspecified retained (old) intraocular foreign body, nonmagnetic			H44.70*	Unspecified retained (old) intraocular foreign body, nonmagnetic			H44.70*	Unspecified retained (old) intraocular foreign body, nonmagnetic			H44.70*	Unspecified retained (old) intraocular foreign body, nonmagnetic			H44.70*	Unspecified retained (old) intraocular foreign body, nonmagnetic			H44.70*	Unspecified retained (old) intraocular foreign body, nonmagnetic			H44.70*	Unspecified retained (old) intraocular foreign body, nonmagnetic			H44.70*	Unspecified retained (old) intraocular foreign body, nonmagnetic			H44.70*	Unspecified retained (old) intraocular foreign body, nonmagnetic			H44.70*	Unspecified retained (old) intraocular foreign body, nonmagnetic			H44.70*	Unspecified retained (old) intraocular foreign body, nonmagnetic			H44.70*	Unspecified retained (old) intraocular foreign body, nonmagnetic			H44.70*	Unspecified retained (old) intraocular foreign body, nonmagnetic			H44.70*	Unspecified retained (old) intraocular foreign body, nonmagnetic			H44.70*	Unspecified retained (old) intraocular foreign body, nonmagnetic			H44.70*	Unspecified retained (old) intraocular foreign body, nonmagnetic			H44.70*	Unspecified retained (old) intraocular foreign body, nonmagnetic			H44.70*	Unspecified retained (old) intraocular foreign body, nonmagnetic			H44.70*	Unspecified retained (old) intraocular foreign body, nonmagnetic			H44.70*	Unspecified retained (old) intraocular foreign body, nonmagnetic			H44.70*	Unspecified retained (old) intraocular foreign body, nonmagnetic			H44.70*	Unspecified retained (old) intraocular foreign body, nonmagnetic			H44.70*	Unspecified retained (old) intraocular foreign body, nonmagnetic			H44.70*	Unspecified retained (old) intraocular foreign body, nonmagnetic			H44.70*	Unspecified retained (old) intraocular foreign body, nonmagnetic			H44.70*	Unspecified retained (old) intraocular foreign body, nonmagnetic			H44.70*	Unspecified retained (old) intraocular foreign body, nonmagnetic			H44.70*	Unspecified retained (old) intraocular foreign body, nonmagnetic			H44.70*	Unspecified retained (old) intraocular foreign body, nonmagnetic			H44.70*	Unspecified retained (old) intraocular foreign body, nonmagnetic			H44.70*	Unspecified retained (old) intraocular foreign body, nonmagnetic			H44.70*	Unspecified retained (old) intraocular foreign body, nonmagnetic			H44.70*	Unspecified retained (old) intraocular foreign body, nonmagnetic			H44.70*	Unspecified retained (old) intraocular foreign body, nonmagnetic			H44.70*	Unspecified retained (old) intraocular foreign body, nonmagnetic			H44.70*	Unspecified retained (old) intraocular foreign body, nonmagnetic			H44.70*	Unspecified retained (old) intraocular foreign body, nonmagnetic			H44.70*	Unspecified retained (old) intraocular foreign body, nonmagnetic			H44.70*	Unspecified retained (old) intraocular foreign body, nonmagnetic			H44.70*	Unspecified retained (old) intraocular foreign body, nonmagnetic			H44.70*	Unspecified retained (old) intraocular foreign body, nonmagnetic			H44.70*	Unspecified retained (old) intraocular foreign body, nonmagnetic			H44.70*	Unspecified retained (old) intraocular foreign body, nonmagnetic			H44.70*	Unspecified retained (old) intraocular foreign body, nonmagnetic			H44.70*	Unspecified retained (old) intraocular foreign body, nonmagnetic			H44.70*	Unspecified retained (old) intraocular foreign body, nonmagnetic			H44.70*	Unspecified retained (old) intraocular foreign body, nonmagnetic			H44.70*	Unspecified retained (old) intraocular foreign body, nonmagnetic			H44.70*	Unspecified retained (old) intraocular foreign body, nonmagnetic			H44.70*	Unspecified retained (old) intraocular foreign body, nonmagnetic			H44.70*	Unspecified retained (old) intraocular foreign body, nonmagnetic			H44.70*	Unspecified retained (old) intraocular foreign body, nonmagnetic			H44.70*	Unspecified retained (old) intraocular foreign body, nonmagnetic			H44.70*	Unspecified retained (old) intraocular foreign body, nonmagnetic			H44.70*	Unspecified retained (old) intraocular foreign body, nonmagnetic			H44.70*	Unspecified retained (old) intraocular foreign body, nonmagnetic			H44.70*	Unspecified retained (old) intraocular foreign body, nonmagnetic			H44.70*	Unspecified retained (old) intraocular foreign body, nonmagnetic			H44.70*	Unspecified retained (old) intraocular foreign body, nonmagnetic			H44.70*	Unspecified retained (old) intraocular foreign body, nonmagnetic			H44.70*	Unspecified retained (old) intraocular foreign body, nonmagnetic			H44.70*	Unspecified retained (old) intraocular foreign body, nonmagnetic			H44.70*	Unspecified retained (old) intraocular foreign body, nonmagnetic			H44.70*	Unspecified retained (old) intraocular foreign body, nonmagnetic			H44.70*	Unspecified retained (old) intraocular foreign body, nonmagnetic			H44.70*	Unspecified retained (old) intraocular foreign body, nonmagnetic			H44.70*	Unspecified retained (old) intraocular foreign body, nonmagnetic			H44.70*	Unspecified retained (old) intraocular foreign body, nonmagnetic			H44.70*	Unspecified retained (old) intraocular foreign body, nonmagnetic			H44.70*	Unspecified retained (old) intraocular foreign body, nonmagnetic			H44.70*	Unspecified retained (old) intraocular foreign body, nonmagnetic			H44.70*	Unspecified retained (old) intraocular foreign body, nonmagnetic			H44.70*	Unspecified retained (old) intraocular foreign body, nonmagnetic			H44.70*	Unspecified retained (old) intraocular foreign body, nonmagnetic			H44.70*	Unspecified retained (old) intraocular foreign body, nonmagnetic			H44.70*	Unspecified retained (old) intraocular foreign body, nonmagnetic			H44.70*	Unspecified retained (old) intraocular foreign body, nonmagnetic			H44.70*	Unspecified retained (old) intraocular foreign body, nonmagnetic			H44.70*	Unspecified retained (old) intraocular foreign body, nonmagnetic			H44.70*	Unspecified retained (old) intraocular foreign body, nonmagnetic			H44.70*	Unspecified retained (old) intraocular foreign body, nonmagnetic			H44.70*	Unspecified retained (old) intraocular foreign body, nonmagnetic			H44.70*	Unspecified retained (old) intraocular foreign body, nonmagnetic			H44.70*	Unspecified retained (old) intraocular foreign body, nonmagnetic			H44.70*	Unspecified retained (old) intraocular foreign body, nonmagnetic			H44.70*	Unspecified retained (old) intraocular foreign body, nonmagnetic			H44.70*	Unspecified retained (old) intraocular foreign body, nonmagnetic			H44.70*	Unspecified retained (old) intraocular foreign body, nonmagnetic			H44.70*	Unspecified retained (old) intraocular foreign body, nonmagnetic			H44.70*	Unspecified retained (old) intraocular foreign body, nonmagnetic			H44.70*	Unspecified retained (old) intraocular foreign body, nonmagnetic			H44.70*	Unspecified retained (old) intraocular foreign body, nonmagnetic			H44.70*	Unspecified retained (old) intraocular foreign body, nonmagnetic			H44.70*	Unspecified retained (old) intraocular foreign body, nonmagnetic			H44.70*	Unspecified retained (old) intraocular foreign body, nonmagnetic			H44.70*	Unspecified retained (old) intraocular foreign body, nonmagnetic			H44.70*	Unspecified retained (old) intraocular foreign body, nonmagnetic			H44.70*	Unspecified retained (old) intraocular foreign body, nonmagnetic			H44.70*	Unspecified retained (old) intraocular foreign body, nonmagnetic			H44.70*	Unspecified retained (old) intraocular foreign body, nonmagnetic			H44.70*	Unspecified retained (old) intraocular foreign body, nonmagnetic			H44.70*	Unspecified retained (old) intraocular foreign body, nonmagnetic			H44.70*	Unspecified retained (old) intraocular foreign body, nonmagnetic			H44.70*	Unspecified retained (old) intraocular foreign body, nonmagnetic			H44.70*	Unspecified retained (old) intraocular foreign body, nonmagnetic			H44.70*	Unspecified retained (old) intraocular foreign body, nonmagnetic			H44.70*	Unspecified retained (old) intraocular foreign body, nonmagnetic			H44.70*	Unspecified retained (old) intraocular foreign body, nonmagnetic			H44.70*	Unspecified retained (old) intraocular foreign body, nonmagnetic			H44.70*	Unspecified retained (old) intraocular foreign body, nonmagnetic			H44.70*	Unspecified retained (old) intraocular foreign body, nonmagnetic			H44.70*	Unspecified retained (old) intraocular foreign body, nonmagnetic			H44.70*	Unspecified retained (old) intraocular foreign body, nonmagnetic			H44.70*	Unspecified retained (old) intraocular foreign body, nonmagnetic			H44.70*	Unspecified retained (old) intraocular foreign body, nonmagnetic			H44.70*	Unspecified retained (old) intraocular foreign body, nonmagnetic			H44.70*	Unspecified retained (old) intraocular foreign body, nonmagnetic			H44.70*	Unspecified retained (old) intraocular foreign body, nonmagnetic			H44.70*	Unspecified retained (old) intraocular foreign body, nonmagnetic			H44.70*	Unspecified retained (old) intraocular foreign body, nonmagnetic			H44.70*	Unspecified retained (old) intraocular foreign body, nonmagnetic			H44.70*	Unspecified retained (old) intraocular foreign body, nonmagnetic			H44.70*	Unspecified retained (old) intraocular foreign body, nonmagnetic			H44.70*	Unspecified retained (old) intraocular foreign body, nonmagnetic			H44.70*	Unspecified retained (old) intraocular foreign body, nonmagnetic			H44.70*	Unspecified retained (old) intraocular foreign body, nonmagnetic			H44.70*	Unspecified retained (old) intraocular foreign body, nonmagnetic			H44.70*	Unspecified retained (old) intraocular foreign body, nonmagnetic			H44.70*	Unspecified retained (old) intraocular foreign body, nonmagnetic			H44.70*	Unspecified retained (old) intraocular foreign body, nonmagnetic			H44.70*	Unspecified retained (old) intraocular foreign body, nonmagnetic			H44.70*	Unspecified retained (old) intraocular foreign body, nonmagnetic			H44.70*	Unspecified retained (old) intraocular foreign body, nonmagnetic			H44.70*	Unspecified retained (old) intraocular foreign body, nonmagnetic			H44.70*	Unspecified retained (old) intraocular foreign body, nonmagnetic			H44.70*	Unspecified retained (old) intraocular foreign body, nonmagnetic			H44.70*	Unspecified retained (old) intraocular foreign body, nonmagnetic			H44.70*	Unspecified retained (old) intraocular foreign body, nonmagnetic			H44.70*	Unspecified retained (old) intraocular foreign body, nonmagnetic			H44.70*	Unspecified retained (old) intraocular foreign body, nonmagnetic			H44.70*	Unspecified retained (old) intraocular foreign body, nonmagnetic			H44.70*	Unspecified retained (old) intraocular foreign body, nonmagnetic			H44.70*	Unspecified retained (old) intraocular foreign body, nonmagnetic			H44.70*	Unspecified retained (old) intraocular foreign body, nonmagnetic			H44.70*	Unspecified retained (old) intraocular foreign body, nonmagnetic			H44.70*	Unspecified retained (old) intraocular foreign body, nonmagnetic			H44.70*	Unspecified retained (old) intraocular foreign body, nonmagnetic			H44.70*	Unspecified retained (old) intraocular foreign body, nonmagnetic			H44.70*	Unspecified retained (old) intraocular foreign body, nonmagnetic			H44.70*	Unspecified retained (old) intraocular foreign body, nonmagnetic			H44.70*	Unspecified retained (old) intraocular foreign body, nonmagnetic			H44.70*	Unspecified retained (old) intraocular foreign body, nonmagnetic			H44.70*	Unspecified retained (old) intraocular foreign body, nonmagnetic			H44.70*	Unspecified retained (old) intraocular foreign body, nonmagnetic			H44.70*	Unspecified retained (old) intraocular foreign body, nonmagnetic			H44.70*	Unspecified retained (old) intraocular foreign body, nonmagnetic			H44.70*	Unspecified retained (old) intraocular foreign body, nonmagnetic			H44.70*	Unspecified retained (old) intraocular foreign body, nonmagnetic			H44.70*	Unspecified retained (old) intraocular foreign body, nonmagnetic			H44.70*	Unspecified retained (old) intraocular foreign body, nonmagnetic			H44.70*	Unspecified retained (old) intraocular foreign body, nonmagnetic			H44.70*	Unspecified retained (old) intraocular foreign body, nonmagnetic			H44.70*	Unspecified retained (old) intraocular foreign body, nonmagnetic			H44.70*	Unspecified retained (old) intraocular foreign body, nonmagnetic			H44.70*	Unspecified retained (old) intraocular foreign body, nonmagnetic			H44.70*	Unspecified retained (old) intraocular foreign body, nonmagnetic			H44.70*	Unspecified retained (old) intraocular foreign body, nonmagnetic			H44.70*	Unspecified retained (old) intraocular foreign body, nonmagnetic			H44.70*	Unspecified retained (old) intraocular foreign body, nonmagnetic			H44.70*	Unspecified retained (old) intraocular foreign body, nonmagnetic			H44.70*	Unspecified retained (old) intraocular foreign body, nonmagnetic			H44.70*	Unspecified retained (old) intraocular foreign body, nonmagnetic			H44.70*	Unspecified retained (old) intraocular foreign body, nonmagnetic			H44.70*	Unspecified retained (old) intraocular foreign body, nonmagnetic			H44.70*	Unspecified retained (old) intraocular foreign body, nonmagnetic			H44.70*	Unspecified retained (old) intraocular foreign body, nonmagnetic			H44.70*	Unspecified retained (old) intraocular foreign body, nonmagnetic			H44.70*	Unspecified retained (old) intraocular foreign body, nonmagnetic			H44.70*	Unspecified retained (old) intraocular foreign body, nonmagnetic			H44.70*	Unspecified retained (old) intraocular foreign body, nonmagnetic			H44.70*	Unspecified retained (old) intraocular foreign body, nonmagnetic			H44.70*	Unspecified retained (old) intraocular foreign body, nonmagnetic			H44.70*	Unspecified retained (old) intraocular foreign body, nonmagnetic			H44.70*	Unspecified retained (old) intraocular foreign body, nonmagnetic			H44.70*	Unspecified retained (old) intraocular foreign body, nonmagnetic			H44.70*	Unspecified retained (old) intraocular foreign body, nonmagnetic			H44.70*	Unspecified retained (old) intraocular foreign body, nonmagnetic			H44.70*	Unspecified retained (old) intraocular foreign body, nonmagnetic			H44.70*	Unspecified retained (old) intraocular foreign body, nonmagnetic			H44.70*	Unspecified retained (old) intraocular foreign body, nonmagnetic			H44.70*	Unspecified retained (old) intraocular foreign body, nonmagnetic			H44.70*	Unspecified retained (old) intraocular foreign body, nonmagnetic			H44.70*	Unspecified retained (old) intraocular foreign body, nonmagnetic			H44.70*	Unspecified retained (old) intraocular foreign body, nonmagnetic			H44.70*	Unspecified retained (old) intraocular foreign body, nonmagnetic			H44.70*	Unspecified retained (old) intraocular foreign body, nonmagnetic			H44.70*	Unspecified retained (old) intraocular foreign body, nonmagnetic			H44.70*	Unspecified retained (old) intraocular foreign body, nonmagnetic			H44.70*	Unspecified retained (old) intraocular foreign body, nonmagnetic			H44.70*	Unspecified retained (old) intraocular foreign body, nonmagnetic			H44.70*	Unspecified retained (old) intraocular foreign body, nonmagnetic			H44.70*	Unspecified retained (old) intraocular foreign body, nonmagnetic			H44.70*	Unspecified retained (old) intraocular foreign body, nonmagnetic			H44.70*	Unspecified retained (old) intraocular foreign body, nonmagnetic			H44.70*	Unspecified retained (old) intraocular foreign body, nonmagnetic			H44.70*	Unspecified retained (old) intraocular foreign body, nonmagnetic			H44.70*	Unspecified retained (old) intraocular foreign body, nonmagnetic			H44.70*	Unspecified retained (old) intraocular foreign body, nonmagnetic			H44.70*	Unspecified retained (old) intraocular foreign body, nonmagnetic			H44.70*	Unspecified retained (old) intraocular foreign body, nonmagnetic			H44.70*	Unspecified retained (old) intraocular foreign body, nonmagnetic			H44.70*	Unspecified retained (old) intraocular foreign body, nonmagnetic			H44.70*	Unspecified retained (old) intraocular foreign body, nonmagnetic			H44.70*	Unspecified retained (old) intraocular foreign body, nonmagnetic			H44.70*	Unspecified retained (old) intraocular foreign body, nonmagnetic			H44.70*	Unspecified retained (old) intraocular foreign body, nonmagnetic			H44.70*	Unspecified retained (old) intraocular foreign body, nonmagnetic			H44.70*	Unspecified retained (old) intraocular foreign body, nonmagnetic			H44.70*	Unspecified retained (old) intraocular foreign body, nonmagnetic			H44.70*	Unspecified retained (old) intraocular foreign body, nonmagnetic			H44.70*	Unspecified retained (old) intraocular foreign body, nonmagnetic			H44.70*	Unspecified retained (old) intraocular foreign body, nonmagnetic			H44.70*	Unspecified retained (old) intraocular foreign body, nonmagnetic			H44.70*	Unspecified retained (old) intraocular foreign body, nonmagnetic			H44.70*	Unspecified retained (old) intraocular foreign body, nonmagnetic			H44.70*	Unspecified retained (old) intraocular foreign body, nonmagnetic			H44.70*	Unspecified retained (old) intraocular foreign body, nonmagnetic			H44.70*	Unspecified retained (old) intraocular foreign body, nonmagnetic			H44.70*	Unspecified retained (old) intraocular foreign body, nonmagnetic			H44.70*	Unspecified retained (old) intraocular foreign body, nonmagnetic			H44.70*	Unspecified retained (old) intraocular foreign body, nonmagnetic			H44.70*	Unspecified retained (old) intraocular foreign body, nonmagnetic			H44.70*	Unspecified retained (old) intraocular foreign body, nonmagnetic			H44.70*	Unspecified retained (old) intraocular foreign body, nonmagnetic			H44.70*	Unspecified retained (old) intraocular foreign body, nonmagnetic			H44.70*	Unspecified retained (old) intraocular foreign body, nonmagnetic			H44.70*	Unspecified retained (old) intraocular foreign body, nonmagnetic			H44.70*	Unspecified retained (old) intraocular foreign body, nonmagnetic			H44.70*	Unspecified retained (old) intraocular foreign body, nonmagnetic			H44.70*	Unspecified retained (old) intraocular foreign body, nonmagnetic			H44.70*	Unspecified retained (old) intraocular foreign body, nonmagnetic			H44.70*	Unspecified retained (old) intraocular foreign body, nonmagnetic			H44.70*	Unspecified retained (old) intraocular foreign body, nonmagnetic			H44.70*	Unspecified retained (old) intraocular foreign body, nonmagnetic			H44.70*	Unspecified retained (old) intraocular foreign body, nonmagnetic			H44.70*	Unspecified retained (old) intraocular foreign body, nonmagnetic			H44.70*	Unspecified retained (old) intraocular foreign body, nonmagnetic			H44.70*	Unspecified retained (old) intraocular foreign body, nonmagnetic			H44.70*	Unspecified retained (old) intraocular foreign body, nonmagnetic			H44.70*	Unspecified retained (old) intraocular foreign body, nonmagnetic			H44.70*	Unspecified retained (old) intraocular foreign body, nonmagnetic			H44.70*	Unspecified retained (old) intraocular foreign body, nonmagnetic			H44.70*	Unspecified retained (old) intraocular foreign body, nonmagnetic			H44.70*	Unspecified retained (old) intraocular foreign body, nonmagnetic			H44.70*	Unspecified retained (old) intraocular foreign body, nonmagnetic			H44.70*	Unspecified retained (old) intraocular foreign body, nonmagnetic			H44.70*	Unspecified retained (old) intraocular foreign body, nonmagnetic			H44.70*	Unspecified retained (old) intraocular foreign body, nonmagnetic			H44.70*	Unspecified retained (old) intraocular foreign body, nonmagnetic			H44.70*	Unspecified retained (old) intraocular foreign body, nonmagnetic			H44.70*	Unspecified retained (old) intraocular foreign body, nonmagnetic			H44.70*	Unspecified retained (old) intraocular foreign body, nonmagnetic			H44.70*	Unspecified retained (old) intraocular foreign body, nonmagnetic			H44.70*	Unspecified retained (old) intraocular foreign body, nonmagnetic			H44.70*	Unspecified retained (old) intraocular foreign body, nonmagnetic			H44.70*	Unspecified retained (old) intraocular foreign body, nonmagnetic			H44.70*	Unspecified retained (old) intraocular foreign body, nonmagnetic			H44.70*	Unspecified retained (old) intraocular foreign body, nonmagnetic			H44.70*	Unspecified retained (old) intraocular foreign body, nonmagnetic			H44.70*	Unspecified retained (old) intraocular foreign body, nonmagnetic			H44.70*	Unspecified retained (old) intraocular foreign body, nonmagnetic			H44.70*	Unspecified retained (old) intraocular foreign body, nonmagnetic			H44.70*	Unspecified retained (old) intraocular foreign body, nonmagnetic			H44.70*	Unspecified retained (old) intraocular foreign body, nonmagnetic			H44.70*	Unspecified retained (old) intraocular foreign body, nonmagnetic			H44.70*	Unspecified retained (old) intraocular foreign body, nonmagnetic			H44.70*	Unspecified retained (old) intraocular foreign body, nonmagnetic			H44.70*	Unspecified retained (old) intraocular foreign body, nonmagnetic			H44.70*	Unspecified retained (old) intraocular foreign body, nonmagnetic			H44.70*	Unspecified retained (old) intraocular foreign body, nonmagnetic			H44.70*	Unspecified retained (old) intraocular foreign body, nonmagnetic			H44.70*	Unspecified retained (old) intraocular foreign body, nonmagnetic			H44.70*	Unspecified retained (old) intraocular foreign body, nonmagnetic			H44.70*	Unspecified retained (old) intraocular foreign body, nonmagnetic			H44.70*	Unspecified retained (old) intraocular foreign body, nonmagnetic			H44.70*	Unspecified retained (old) intraocular foreign body, nonmagnetic			H44.70*	Unspecified retained (old) intraocular foreign body, nonmagnetic			H44.70*	Unspecified retained (old) intraocular foreign body, nonmagnetic			H44.70*	Unspecified retained (old) intraocular foreign body, nonmagnetic			H44.70*	Unspecified retained (old) intraocular foreign body, nonmagnetic			H44.70*	Unspecified retained (old) intraocular foreign body, nonmagnetic			H44.70*	Unspecified retained (old) intraocular foreign body, nonmagnetic			H44.70*	Unspecified retained (old) intraocular foreign body, nonmagnetic			H44.70*	Unspecified retained (old) intraocular foreign body, nonmagnetic			H44.70*	Unspecified retained (old) intraocular foreign body, nonmagnetic			H44.70*	Unspecified retained (old) intraocular foreign body, nonmagnetic			H44.70*	Unspecified retained (old) intraocular foreign body, nonmagnetic			H44.70*	Unspecified retained (old) intraocular foreign body, nonmagnetic			H44.70*	Unspecified retained (old) intraocular foreign body, nonmagnetic			H44.70*	Unspecified retained (old) intraocular foreign body, nonmagnetic			H44.70*	Unspecified retained (old) intraocular foreign body, nonmagnetic			H44.70*	Unspecified retained (old) intraocular foreign body, nonmagnetic			H44.70*	Unspecified retained (old) intraocular foreign body, nonmagnetic			H44.70*	Unspecified retained (old) intraocular foreign body, nonmagnetic			H44.70*	Unspecified retained (old) intraocular foreign body, nonmagnetic			H44.70*	Unspecified retained (old) intraocular foreign body, nonmagnetic			H44.70*	Unspecified retained (old) intraocular foreign body, nonmagnetic			H44.70*	Unspecified retained (old) intraocular foreign body, nonmagnetic			H44.70*	Unspecified retained (old) intraocular foreign body, nonmagnetic			H44.70*	Unspecified retained (old) intraocular foreign body, nonmagnetic			H44.70*	Unspecified retained (old) intraocular foreign body, nonmagnetic			H44.70*	Unspecified retained (old) intraocular foreign body, nonmagnetic			H44.70*	Unspecified retained (old) intraocular foreign body, nonmagnetic			H44.70*	Unspecified retained (old) intraocular foreign body, nonmagnetic			H44.70*	Unspecified retained (old) intraocular foreign body, nonmagnetic			H44.70*	Unspecified retained (old) intraocular foreign body, nonmagnetic			H44.70*	Unspecified retained (old) intraocular foreign body, nonmagnetic			H44.70*	Unspecified retained (old) intraocular foreign body, nonmagnetic			H44.70*	Unspecified retained (old) intraocular foreign body, nonmagnetic			H44.70*	Unspecified retained (old) intraocular foreign body, nonmagnetic			H44.70*	Unspecified retained (old) intraocular foreign body, nonmagnetic			H44.70*	Unspecified retained (old) intraocular foreign body, nonmagnetic			H44.70*	Unspecified retained (old) intraocular foreign body, nonmagnetic			H44.70*	Unspecified retained (old) intraocular foreign body, nonmagnetic			H44.70*	Unspecified retained (old) intraocular foreign body, nonmagnetic			H44.70*	Unspecified retained (old) intraocular foreign body, nonmagnetic			H44.70*	Unspecified retained (old) intraocular foreign body, nonmagnetic			H44.70*	Unspecified retained (old) intraocular foreign body, nonmagnetic			H44.70*	Unspecified retained (old) intraocular foreign body, nonmagnetic			H44.70*	Unspecified retained (old) intraocular foreign body, nonmagnetic			H44.70*	Unspecified retained (old) intraocular foreign body, nonmagnetic			H44.70*	Unspecified retained (old) intraocular foreign body, nonmagnetic			H44.70*	Unspecified retained (old) intraocular foreign body, nonmagnetic			H44.70*	Unspecified retained (old) intraocular foreign body, nonmagnetic			H44.70*	Unspecified retained (old) intraocular foreign body, nonmagnetic			H44.70*	Unspecified retained (old) intraocular foreign body, nonmagnetic			H44.70*	Unspecified retained (old) intraocular foreign body, nonmagnetic			H44.70*	Unspecified retained (old) intraocular foreign body, nonmagnetic			H44.70*	Unspecified retained (old) intraocular foreign body, nonmagnetic			H44.70*	Unspecified retained (old) intraocular foreign body, nonmagnetic			H44.70*	Unspecified retained (old) intraocular foreign body, nonmagnetic			H44.70*	Unspecified retained (old) intraocular foreign body, nonmagnetic			H44.70*	Unspecified retained (old) intraocular foreign body, nonmagnetic			H44.70*	Unspecified retained (old) intraocular foreign body, nonmagnetic			H44.70*	Unspecified retained (old) intraocular foreign body, nonmagnetic			H44.70*	Unspecified retained (old) intraocular foreign body, nonmagnetic			H44.70*	Unspecified retained (old) intraocular foreign body, nonmagnetic			H44.70*	Unspecified retained (old) intraocular foreign body, nonmagnetic			H44.70*	Unspecified retained (old) intraocular foreign body, nonmagnetic			H44.70*	Unspecified retained (old) intraocular foreign body, nonmagnetic			H44.70*	Unspecified retained (old) intraocular foreign body, nonmagnetic			H44.70*	Unspecified retained (old) intraocular foreign body, nonmagnetic			H44.70*	Unspecified retained (old) intraocular foreign body, nonmagnetic			H44.70*	Unspecified retained (old) intraocular foreign body, nonmagnetic			H44.70*	Unspecified retained (old) intraocular foreign body, nonmagnetic			H44.70*	Unspecified retained (old) intraocular foreign body, nonmagnetic			H44.70*	Unspecified retained (old) intraocular foreign body, nonmagnetic			H44.70*	Unspecified retained (old) intraocular foreign body, nonmagnetic			H44.70*	Unspecified retained (old) intraocular foreign body, nonmagnetic			H44.70*	Unspecified retained (old) intraocular foreign body, nonmagnetic			H44.70*	Unspecified retained (old) intraocular foreign body, nonmagnetic			H44.70*	Unspecified retained (old) intraocular foreign body, nonmagnetic			H44.70*	Unspecified retained (old) intraocular foreign body, nonmagnetic			H44.70*	Unspecified retained (old) intraocular foreign body, nonmagnetic			H44.70*	Unspecified retained (old) intraocular foreign body, nonmagnetic			H44.70*	Unspecified retained (old) intraocular foreign body, nonmagnetic			H44.70*	Unspecified retained (old) intraocular foreign body, nonmagnetic			H44.70*	Unspecified retained (old) intraocular foreign body, nonmagnetic			H44.70*	Unspecified retained (old) intraocular foreign body, nonmagnetic			H44.70*	Unspecified retained (old) intraocular foreign body, nonmagnetic			H44.70*	Unspecified retained (old) intraocular foreign body, nonmagnetic			H44.70*	Unspecified retained (old) intraocular foreign body, nonmagnetic			H44.70*	Unspecified retained (old) intraocular foreign body, nonmagnetic			H44.70*	Unspecified retained (old) intraocular foreign body, nonmagnetic			H44.70*	Unspecified retained (old) intraocular foreign body, nonmagnetic			H44.70*	Unspecified retained (old) intraocular foreign body, nonmagnetic			H44.70*	Unspecified retained (old) intraocular foreign body, nonmagnetic			H44.70*	Unspecified retained (old) intraocular foreign body, nonmagnetic			H44.70*	Unspecified retained (old) intraocular foreign body, nonmagnetic			H44.70*	Unspecified retained (old) intraocular foreign body, nonmagnetic			H44.70*	Unspecified retained (old) intraocular foreign body, nonmagnetic			H44.70*	Unspecified retained (old) intraocular foreign body, nonmagnetic			H44.70*	Unspecified retained (old) intraocular foreign body, nonmagnetic			H44.70*	Unspecified retained (old) intraocular foreign body, nonmagnetic			H44.70*	Unspecified retained (old) intraocular foreign body, nonmagnetic			H44.70*	Unspecified retained (old) intraocular foreign body, nonmagnetic			H44.70*	Unspecified retained (old) intraocular foreign body, nonmagnetic			H44.70*	Unspecified retained (old) intraocular foreign body, nonmagnetic			H44.70*	Unspecified retained (old) intraocular foreign body, nonmagnetic			H44.70*	Unspecified retained (old) intraocular foreign body, nonmagnetic			H44.70*	Unspecified retained (old) intraocular foreign body, nonmagnetic			H44.70*	Unspecified retained (old) intraocular foreign body, nonmagnetic			H44.70*	Unspecified retained (old) intraocular foreign body, nonmagnetic			H44.70*	Unspecified retained (old) intraocular foreign body, nonmagnetic			H44.70*	Unspecified retained (old) intraocular foreign body, nonmagnetic			H44.70*	Unspecified retained (old) intraocular foreign body, nonmagnetic			H44.70*	Unspecified retained (old) intraocular foreign body, nonmagnetic			H44.70*	Unspecified retained (old) intraocular foreign body, nonmagnetic			H44.70*	Unspecified retained (old) intraocular foreign body, nonmagnetic			H44.70*	Unspecified retained (old) intraocular foreign body, nonmagnetic			H44.70*	Unspecified retained (old) intraocular foreign body, nonmagnetic			H44.70*	Unspecified retained (old) intraocular foreign body, nonmagnetic			H44.70*	Unspecified retained (old) intraocular foreign body, nonmagnetic			H44.70*	Unspecified retained (old) intraocular foreign body, nonmagnetic			H44.70*	Unspecified retained (old) intraocular foreign body, nonmagnetic			H44.70*	Unspecified retained (old) intraocular foreign body, nonmagnetic			H44.70*	Unspecified retained (old) intraocular foreign body, nonmagnetic			H44.70*	Unspecified retained (old) intraocular foreign body, nonmagnetic			H44.70*	Unspecified retained (old) intraocular foreign body, nonmagnetic			H44.70*	Unspecified retained (old) intraocular foreign body, nonmagnetic			H44.70*	Unspecified retained (old) intraocular foreign body, nonmagnetic			H44.70*	Unspecified retained (old) intraocular foreign body, nonmagnetic			H44.70*	Unspecified retained (old) intraocular foreign body, nonmagnetic			H44.70*	Unspecified retained (old) intraocular foreign body, nonmagnetic			H44.70*	Unspecified retained (old) intraocular foreign body, nonmagnetic			H44.70*	Unspecified retained (old) intraocular foreign body, nonmagnetic			H44.70*	Unspecified retained (old) intraocular foreign body, nonmagnetic			H44.70*	Unspecified retained (old) intraocular foreign body, nonmagnetic			H44.70*	Unspecified retained (old) intraocular foreign body, nonmagnetic			H44.70*	Unspecified retained (old) intraocular foreign body, nonmagnetic			H44.70*	Unspecified retained (old) intraocular foreign body, nonmagnetic			H44.70*	Unspecified retained (old) intraocular foreign body, nonmagnetic			H44.70*	Unspecified retained (old) intraocular foreign body, nonmagnetic			H44.70*	Unspecified retained (old) intraocular foreign body, nonmagnetic			H44.70*	Unspecified retained (old) intraocular foreign body, nonmagnetic			H44.70*	Unspecified retained (old) intraocular foreign body, nonmagnetic			H44.70*	Unspecified retained (old) intraocular foreign body, nonmagnetic			H44.70*	Unspecified retained (old) intraocular foreign body, nonmagnetic			H44.70*	Unspecified retained (old) intraocular foreign body, nonmagnetic			H44.70*	Unspecified retained (old) intraocular foreign body, nonmagnetic			H44.70*	Unspecified retained (old) intraocular foreign body, nonmagnetic			H44.70*	Unspecified retained (old) intraocular foreign body, nonmagnetic			H44.70*	Unspecified retained (old) intraocular foreign body, nonmagnetic			H44.70*	Unspecified retained (old) intraocular foreign body, nonmagnetic			H44.70*	Unspecified retained (old) intraocular foreign body, nonmagnetic			H44.70*	Unspecified retained (old) intraocular foreign body, nonmagnetic			H44.70*	Unspecified retained (old) intraocular foreign body, nonmagnetic			H44.70*	Unspecified retained (old) intraocular foreign body, nonmagnetic			H44.70*	Unspecified retained (old) intraocular foreign body, nonmagnetic			H44.70*	Unspecified retained (old) intraocular foreign body, nonmagnetic			H44.70*	Unspecified retained (old) intraocular foreign body, nonmagnetic			H44.70*	Unspecified retained (old) intraocular foreign body, nonmagnetic			H44.70*	Unspecified retained (old) intraocular foreign body, nonmagnetic			H44.70*	Unspecified retained (old) intraocular foreign body, nonmagnetic			H44.70*	Unspecified retained (old) intraocular foreign body, nonmagnetic			H44.70*	Unspecified retained (old) intraocular foreign body, nonmagnetic			H44.70*	Unspecified retained (old) intraocular foreign body, nonmagnetic			H44.70*	Unspecified retained (old) intraocular foreign body, nonmagnetic			H44.70*	Unspecified retained (old) intraocular foreign body, nonmagnetic			H44.70*	Unspecified retained (old) intraocular foreign body, nonmagnetic			H44.70*	Unspecified retained (old) intraocular foreign body, nonmagnetic			H44.70*	Unspecified retained (old) intraocular foreign body, nonmagnetic			H44.70*	Unspecified retained (old) intraocular foreign body, nonmagnetic			H44.70*	Unspecified retained (old) intraocular foreign body, nonmagnetic			H44.70*	Unspecified retained (old) intraocular foreign body, nonmagnetic			H44.70*	Unspecified retained (old) intraocular foreign body, nonmagnetic			H44.70*	Unspecified retained (old) intraocular foreign body, nonmagnetic			H44.70*	Unspecified retained (old) intraocular foreign body, nonmagnetic			H44.70*	Unspecified retained (old) intraocular foreign body, nonmagnetic			H44.70*	Unspecified retained (old) intraocular foreign body, nonmagnetic			H44.70*	Unspecified retained (old) intraocular foreign body, nonmagnetic			H44.70*	Unspecified retained (old) intraocular foreign body, nonmagnetic			H44.70*	Unspecified retained (old) intraocular foreign body, nonmagnetic			H44.70*	Unspecified retained (old) intraocular foreign body, nonmagnetic			H44.70*	Unspecified retained (old) intraocular foreign body, nonmagnetic			H44.70*	Unspecified retained (old) intraocular foreign body, nonmagnetic			H44.70*	Unspecified retained (old) intraocular foreign body, nonmagnetic			H44.70*	Unspecified retained (old) intraocular foreign body, nonmagnetic			H44.70*	Unspecified retained (old) intraocular foreign body, nonmagnetic			H44.70*	Unspecified retained (old) intraocular foreign body, nonmagnetic			H44.70*	Unspecified retained (old) intraocular foreign body, nonmagnetic			H44.70*	Unspecified retained (old) intraocular foreign body, nonmagnetic			H44.70*	Unspecified retained (old) intraocular foreign body, nonmagnetic			H44.70*	Unspecified retained (old) intraocular foreign body, nonmagnetic			H44.70*	Unspecified retained (old) intraocular foreign body, nonmagnetic			H44.70*	Unspecified retained (old) intraocular foreign body, nonmagnetic			H44.70*	Unspecified retained (old) intraocular foreign body, nonmagnetic			H44.70*	Unspecified retained (old) intraocular foreign body, nonmagnetic			H44.70*	Unspecified retained (old) intraocular foreign body, nonmagnetic			H44.70*	Unspecified retained (old) intraocular foreign body, nonmagnetic			H44.70*	Unspecified retained (old) intraocular foreign body, nonmagnetic			H44.70*	Unspecified retained (old) intraocular foreign body, nonmagnetic			H44.70*	Unspecified retained (old) intraocular foreign body, nonmagnetic			H44.70*	Unspecified retained (old) intraocular foreign body, nonmagnetic			H44.70*	Unspecified retained (old) intraocular foreign body, nonmagnetic			H44.70*	Unspecified retained (old) intraocular foreign body, nonmagnetic			H44.70*	Unspecified retained (old) intraocular foreign body, nonmagnetic			H44.70*	Unspecified retained (old) intraocular foreign body, nonmagnetic			H44.70*	Unspecified retained (old) intraocular foreign body, nonmagnetic			H44.70*	Unspecified retained (old) intraocular foreign body, nonmagnetic			H44.70*	Unspecified retained (old) intraocular foreign body, nonmagnetic			H44.70*	Unspecified retained (old) intraocular foreign body, nonmagnetic			H44.70*	Unspecified retained (old) intraocular foreign body, nonmagnetic			H44.70*	Unspecified retained (old) intraocular foreign body, nonmagnetic			H44.70*	Unspecified retained (old) intraocular foreign body, nonmagnetic			H44.70*	Unspecified retained (old) intraocular foreign body, nonmagnetic			H44.70*	Unspecified retained (old) intraocular foreign body, nonmagnetic			H44.70*	Unspecified retained (old) intraocular foreign body, nonmagnetic			H44.70*	Unspecified retained (old) intraocular foreign body, nonmagnetic			H44.70*	Unspecified retained (old) intraocular foreign body, nonmagnetic			H44.70*	Unspecified retained (old) intraocular foreign body, nonmagnetic			H44.70*	Unspecified retained (old) intraocular foreign body, nonmagnetic			H44.70*	Unspecified retained (old) intraocular foreign body, nonmagnetic			H44.70*	Unspecified retained (old) intraocular foreign body, nonmagnetic			H44.70*	Unspecified retained (old) intraocular foreign body, nonmagnetic			H44.70*	Unspecified retained (old) intraocular foreign body, nonmagnetic			H44.70*	Unspecified retained (old) intraocular foreign body, nonmagnetic			H44.70*	Unspecified retained (old) intraocular foreign body, nonmagnetic			H44.70*	Unspecified retained (old) intraocular foreign body, nonmagnetic			H44.70*	Unspecified retained (old) intraocular foreign body, nonmagnetic			H44.70*	Unspecified retained (old) intraocular foreign body, nonmagnetic			H44.70*	Unspecified retained (old) intraocular foreign body, nonmagnetic			H44.70*	Unspecified retained (old) intraocular foreign body, nonmagnetic			H44.70*	Unspecified retained (old) intraocular foreign body, nonmagnetic			H44.70*	Unspecified retained (old) intraocular foreign body, nonmagnetic			H44.70*	Unspecified retained (old) intraocular foreign body, nonmagnetic			H44.70*	Unspecified retained (old) intraocular foreign body, nonmagnetic			H44.70*	Unspecified retained (old) intraocular foreign body, nonmagnetic			H44.70*	Unspecified retained (old) intraocular foreign body, nonmagnetic			H44.70*	Unspecified retained (old) intraocular foreign body, nonmagnetic			H44.70*	Unspecified retained (old) intraocular foreign body, nonmagnetic			H44.70*	Unspecified retained (old) intraocular foreign body, nonmagnetic			H44.70*	Unspecified retained (old) intraocular foreign body, nonmagnetic			H44.70*	Unspecified retained (old) intraocular foreign body, nonmagnetic			H44.70*	Unspecified retained (old) intraocular foreign body, nonmagnetic			H44.70*	Unspecified retained (old) intraocular foreign body, nonmagnetic			H44.70*	Unspecified retained (old) intraocular foreign body, nonmagnetic			H44.70*	Unspecified retained (old) intraocular foreign body, nonmagnetic			H44.70*	Unspecified retained (old) intraocular foreign body, nonmagnetic			H44.70*	Unspecified retained (old) intraocular foreign body, nonmagnetic			H44.70*	Unspecified retained (old) intraocular foreign body, nonmagnetic			H44.70*	Unspecified retained (old) intraocular foreign body, nonmagnetic			H44.70*	Unspecified retained (old) intraocular foreign body, nonmagnetic			H44.70*	Unspecified retained (old) intraocular foreign body, nonmagnetic			H44.70*	Unspecified retained (old) intraocular foreign body, nonmagnetic			H44.70*	Unspecified retained (old) intraocular foreign body, nonmagnetic			H44.70*	Unspecified retained (old) intraocular foreign body, nonmagnetic			H44.70*	Unspecified retained (old) intraocular foreign body, nonmagnetic			H44.70*	Unspecified retained (old) intraocular foreign body, nonmagnetic			H44.70*	Unspecified retained (old) intraocular foreign body, nonmagnetic			H44.70*	Unspecified retained (old) intraocular foreign body, nonmagnetic			H44.70*	Unspecified retained (old) intraocular foreign body, nonmagnetic			H44.70*	Unspecified retained (old) intraocular foreign body, nonmagnetic			H44.70*	Unspecified retained (old) intraocular foreign body, nonmagnetic			H44.70*	Unspecified retained (old) intraocular foreign body, nonmagnetic			H44.70*	Unspecified retained (old) intraocular foreign body, nonmagnetic			H44.70*	Unspecified retained (old) intraocular foreign body, nonmagnetic			H44.70*	Unspecified retained (old) intraocular foreign body, nonmagnetic			H44.70*	Unspecified retained (old) intraocular foreign body, nonmagnetic			H44.70*	Unspecified retained (old) intraocular foreign body, nonmagnetic			H44.70*	Unspecified retained (old) intraocular foreign body, nonmagnetic			H44.70*	Unspecified retained (old) intraocular foreign body, nonmagnetic			H44.70*	Unspecified retained (old) intraocular foreign body, nonmagnetic			H44.70*	Unspecified retained (old) intraocular foreign body, nonmagnetic			H44.70*	Unspecified retained (old) intraocular foreign body, nonmagnetic			H44.70*	Unspecified retained (old) intraocular foreign body, nonmagnetic			H44.70*	Unspecified retained (old) intraocular foreign body, nonmagnetic			H44.70*	Unspecified retained (old) intraocular foreign body, nonmagnetic			H44.70*	Unspecified retained (old) intraocular foreign body, nonmagnetic			H44.70*	Unspecified retained (old) intraocular foreign body, nonmagnetic			H44.70*	Unspecified retained (old) intraocular foreign body, nonmagnetic			H44.70*	Unspecified retained (old) intraocular foreign body, nonmagnetic			H44.70*	Unspecified retained (old) intraocular foreign body, nonmagnetic			H44.70*	Unspecified retained (old) intraocular foreign body, nonmagnetic			H44.70*	Unspecified retained (old) intraocular foreign body, nonmagnetic			H44.70*	Unspecified retained (old) intraocular foreign body, nonmagnetic			H44.70*	Unspecified retained (old) intraocular foreign body, nonmagnetic			H44.70*	Unspecified retained (old) intraocular foreign body, nonmagnetic			H44.70*	Unspecified retained (old) intraocular foreign body, nonmagnetic			H44.70*	Unspecified retained (old) intraocular foreign body, nonmagnetic			H44.70*	Unspecified retained (old) intraocular foreign body, nonmagnetic			H44.70*	Unspecified retained (old) intraocular foreign body, nonmagnetic			H44.70*	Unspecified retained (old) intraocular foreign body, nonmagnetic			H44.70*	Unspecified retained (old) intraocular foreign body, nonmagnetic			H44.70*	Unspecified retained (old) intraocular foreign body, nonmagnetic			H44.70*	Unspecified retained (old) intraocular foreign body, nonmagnetic			H44.70*	Unspecified retained (old) intraocular foreign body, nonmagnetic			H44.70*	Unspecified retained (old) intraocular foreign body, nonmagnetic			H44.70*	Unspecified retained (old) intraocular foreign body, nonmagnetic			H44.70*	Unspecified retained (old) intraocular foreign body, nonmagnetic			H44.70*	Unspecified retained (old) intraocular foreign body, nonmagnetic			H44.70*	Unspecified retained (old) intraocular foreign body, nonmagnetic			H44.70*	Unspecified retained (old) intraocular foreign body, nonmagnetic			H44.70*	Unspecified retained (old) intraocular foreign body, nonmagnetic			H44.70*	Unspecified retained (old) intraocular foreign body, nonmagnetic			H44.70*	Unspecified retained (old) intraocular foreign body, nonmagnetic			H44.70*	Unspecified retained (old) intraocular foreign body, nonmagnetic			H44.70*	Unspecified retained (old) intraocular foreign body, nonmagnetic			H44.70*	Unspecified retained (old) intraocular foreign body, nonmagnetic			H44.70*	Unspecified retained (old) intraocular foreign body, nonmagnetic			H44.70*	Unspecified retained (old) intraocular foreign body, nonmagnetic			H44.70*	Unspecified retained (old) intraocular foreign body, nonmagnetic			H44.70*	Unspecified retained (old) intraocular foreign body, nonmagnetic			H44.70*	Unspecified retained (old) intraocular foreign body, nonmagnetic			H44.70*	Unspecified retained (old) intraocular foreign body, nonmagnetic			H44.70*	Unspecified retained (old) intraocular foreign body, nonmagnetic			H44.70*	Unspecified retained (old) intraocular foreign body, nonmagnetic			H44.70*	Unspecified retained (old) intraocular foreign body, nonmagnetic			H44.70*	Unspecified retained (old) intraocular foreign body, nonmagnetic			H44.70*	Unspecified retained (old) intraocular foreign body, nonmagnetic			H44.70*	Unspecified retained (old) intraocular foreign body, nonmagnetic			H44.70*	Unspecified retained (old) intraocular foreign body, nonmagnetic			H44.70*	Unspecified retained (old) intraocular foreign body, nonmagnetic			H44.70*	Unspecified retained (old) intraocular foreign body, nonmagnetic			H44.70*	Unspecified retained (old) intraocular foreign body, nonmagnetic			H44.70*	Unspecified retained (old) intraocular foreign body, nonmagnetic			H44.70*	Unspecified retained (old) intraocular foreign body, nonmagnetic			H44.70*	Unspecified retained (old) intraocular foreign body, nonmagnetic			H44.70*	Unspecified retained (old) intraocular foreign body, nonmagnetic			H44.70*	Unspecified retained (old) intraocular foreign body, nonmagnetic			H44.70*	Unspecified retained (old) intraocular foreign body, nonmagnetic			H44.70*	Unspecified retained (old) intraocular foreign body, nonmagnetic			H44.70*	Unspecified retained (old) intraocular foreign body, nonmagnetic			H44.70*	Unspecified retained (old) intraocular foreign body, nonmagnetic			H44.70*	Unspecified retained (old) intraocular foreign body, nonmagnetic			H44.70*	Unspecified retained (old) intraocular foreign body, nonmagnetic			H44.70*	Unspecified retained (old) intraocular foreign body, nonmagnetic			H44.70*	Unspecified retained (old) intraocular foreign body, nonmagnetic			H44.70*	Unspecified retained (old) intraocular foreign body, nonmagnetic			H44.70*	Unspecified retained (old) intraocular foreign body, nonmagnetic			H44.70*	Unspecified retained (old) intraocular foreign body, nonmagnetic			H44.70*	Unspecified retained (old) intraocular foreign body, nonmagnetic			H44.70*	Unspecified retained (old) intraocular foreign body, nonmagnetic			H44.70*	Unspecified retained (old) intraocular foreign body, nonmagnetic			H44.70*	Unspecified retained (old) intraocular foreign body, nonmagnetic			H44.70*	Unspecified retained (old) intraocular foreign body, nonmagnetic			H44.70*	Unspecified retained (old) intraocular foreign body, nonmagnetic			H44.70*	Unspecified retained (old) intraocular foreign body, nonmagnetic			H44.70*	Unspecified retained (old) intraocular foreign body, nonmagnetic			H44.70*	Unspecified retained (old) intraocular foreign body, nonmagnetic			H44.70*	Unspecified retained (old) intraocular foreign body, nonmagnetic			H44.70*	Unspecified retained (old) intraocular foreign body, nonmagnetic			H44.70*	Unspecified retained (old) intraocular foreign body, nonmagnetic			H44.70*	Unspecified retained (old) intraocular foreign body, nonmagnetic			H44.70*	Unspecified retained (old) intraocular foreign body, nonmagnetic			H44.70*	Unspecified retained (old) intraocular foreign body, nonmagnetic			H44.70*	Unspecified retained (old) intraocular foreign body, nonmagnetic			H44.70*	Unspecified retained (old) intraocular foreign body, nonmagnetic			H44.70*	Unspecified retained (old) intraocular foreign body, nonmagnetic			H44.70*	Unspecified retained (old) intraocular foreign body, nonmagnetic			H44.70*	Unspecified retained (old) intraocular foreign body, nonmagnetic			H44.70*	Unspecified retained (old) intraocular foreign body, nonmagnetic			H44.70*	Unspecified retained (old) intraocular foreign body, nonmagnetic			H44.70*	Unspecified retained (old) intraocular foreign body, nonmagnetic			H44.70*	Unspecified retained (old) intraocular foreign body, nonmagnetic			H44.70*	Unspecified retained (old) intraocular foreign body, nonmagnetic			H44.70*	Unspecified retained (old) intraocular foreign body, nonmagnetic			H44.70*	Unspecified retained (old) intraocular foreign body, nonmagnetic			H44.70*	Unspecified retained (old) intraocular foreign body, nonmagnetic			H44.70*	Unspecified retained (old) intraocular foreign body, nonmagnetic			H44.70*	Unspecified retained (old) intraocular foreign body, nonmagnetic			H44.70*	Unspecified retained (old) intraocular foreign body, nonmagnetic			H44.70*	Unspecified retained (old) intraocular foreign body, nonmagnetic			H44.70*	Unspecified retained (old) intraocular foreign body, nonmagnetic			H44.70*	Unspecified retained (old) intraocular foreign body, nonmagnetic			H44.70*	Unspecified retained (old) intraocular foreign body, nonmagnetic			H44.70*	Unspecified retained (old) intraocular foreign body, nonmagnetic			H44.70*	Unspecified retained (old) intraocular foreign body, nonmagnetic			H44.70*	Unspecified retained (old) intraocular foreign body, nonmagnetic			H44.70*	Unspecified retained (old) intraocular foreign body, nonmagnetic			H44.70*	Unspecified retained (old) intraocular foreign body, nonmagnetic			H44.70*	Unspecified retained (old) intraocular foreign body, nonmagnetic			H44.70*	Unspecified retained (old) intraocular foreign body, nonmagnetic			H44.70*	Unspecified retained (old) intraocular foreign body, nonmagnetic			H44.70*	Unspecified retained (old) intraocular foreign body, nonmagnetic			H44.70*	Unspecified retained (old) intraocular foreign body, nonmagnetic			H44.70*	Unspecified retained (old) intraocular foreign body, nonmagnetic			H44.70*	Unspecified retained (old) intraocular foreign body, nonmagnetic			H44.70*	Unspecified retained (old) intraocular foreign body, nonmagnetic			H44.70*	Unspecified retained (old) intraocular foreign body, nonmagnetic			H44.70*	Unspecified retained (old) intraocular foreign body, nonmagnetic			H44.70*	Unspecified retained (old) intraocular foreign body, nonmagnetic			H44.70*	Unspecified retained (old) intraocular foreign body, nonmagnetic			H44.70*	Unspecified retained (old) intraocular foreign body, nonmagnetic			H44.70*	Unspecified retained (old) intraocular foreign body, nonmagnetic			H44.70*	Unspecified retained (old) intraocular foreign body, nonmagnetic			H44.70*	Unspecified retained (old) intraocular foreign body, nonmagnetic			H44.70*	Unspecified retained (old) intraocular foreign body, nonmagnetic			H44.70*	Unspecified retained (old) intraocular foreign body, nonmagnetic			H44.70*	Unspecified retained (old) intraocular foreign body, nonmagnetic			H44.70*	Unspecified retained (old) intraocular foreign body, nonmagnetic			H44.70*	Unspecified retained (old) intraocular foreign body, nonmagnetic			H44.70*	Unspecified retained (old) intraocular foreign body, nonmagnetic			H44.70*	Unspecified retained (old) intraocular foreign body, nonmagnetic			H44.70*	Unspecified retained (old) intraocular foreign body, nonmagnetic			H44.70*	Unspecified retained (old) intraocular foreign body, nonmagnetic			H44.70*	Unspecified retained (old) intraocular foreign body, nonmagnetic			H44.70*	Unspecified retained (old) intraocular foreign body, nonmagnetic			H44.70*	Unspecified retained (old) intraocular foreign body, nonmagnetic			H44.70*	Unspecified retained (old) intraocular foreign body, nonmagnetic			H44.70*	Unspecified retained (old) intraocular foreign body, nonmagnetic			H44.70*	Unspecified retained (old) intraocular foreign body, nonmagnetic			H44.70*	Unspecified retained (old) intraocular foreign body, nonmagnetic			H44.70*	Unspecified retained (old) intraocular foreign body, nonmagnetic			H44.70*	Unspecified retained (old) intraocular foreign body, nonmagnetic			H44.70*	Unspecified retained (old) intraocular foreign body, nonmagnetic			H44.70*	Unspecified retained (old) intraocular foreign body, nonmagnetic			H44.70*	Unspecified retained (old) intraocular foreign body, nonmagnetic			H44.70*	Unspecified retained (old) intraocular foreign body, nonmagnetic			H44.70*	Unspecified retained (old) intraocular foreign body, nonmagnetic			H44.70*	Unspecified retained (old) intraocular foreign body, nonmagnetic			H44.70*	Unspecified retained (old) intraocular foreign body, nonmagnetic			H44.70*	Unspecified retained (old) intraocular foreign body, nonmagnetic			H44.70*	Unspecified retained (old) intraocular foreign body, nonmagnetic			H44.70*	Unspecified retained (old) intraocular foreign body, nonmagnetic			H44.70*	Unspecified retained (old) intraocular foreign body, nonmagnetic			H44.70*	Unspecified retained (old) intraocular foreign body, nonmagnetic			H44.70*	Unspecified retained (old) intraocular foreign body, nonmagnetic			H44.70*	Unspecified retained (old) intraocular foreign body, nonmagnetic			H44.70*	Unspecified retained (old) intraocular foreign body, nonmagnetic			H44.70*	Unspecified retained (old) intraocular foreign body, nonmagnetic			H44.70*	Unspecified retained (old) intraocular foreign body, nonmagnetic			H44.70*	Unspecified retained (old) intraocular foreign body, nonmagnetic			H44.70*	Unspecified retained (old) intraocular foreign body, nonmagnetic			H44.70*	Unspecified retained (old) intraocular foreign body, nonmagnetic			H44.70*	Unspecified retained (old) intraocular foreign body, nonmagnetic			H44.70*	Unspecified retained (old) intraocular foreign body, nonmagnetic			H44.70*	Unspecified retained (old) intraocular foreign body, nonmagnetic			H44.70*	Unspecified retained (old) intraocular foreign body, nonmagnetic			H44.70*	Unspecified retained (old) intraocular foreign body, nonmagnetic			H44.70*	Unspecified retained (old) intraocular foreign body, nonmagnetic			H44.70*	Unspecified retained (old) intraocular foreign body, nonmagnetic			H44.70*	Unspecified retained (old) intraocular foreign body, nonmagnetic			H44.70*	Unspecified retained (old) intraocular foreign body, nonmagnetic			H44.70*	Unspecified retained (old) intraocular foreign body, nonmagnetic			H44.70*	Unspecified retained (old) intraocular foreign body, nonmagnetic			H44.70*	Unspecified retained (old) intraocular foreign body, nonmagnetic			H44.70*	Unspecified retained (old) intraocular foreign body, nonmagnetic			H44.70*	Unspecified retained (old) intraocular foreign body, nonmagnetic			H44.70*	Unspecified retained (old) intraocular foreign body, nonmagnetic			H44.70*	Unspecified retained (old) intraocular foreign body, nonmagnetic			H44.70*	Unspecified retained (old) intraocular foreign body, nonmagnetic			H44.70*	Unspecified retained (old) intraocular foreign body, nonmagnetic			H44.70*	Unspecified retained (old) intraocular foreign body, nonmagnetic			H44.70*	Unspecified retained (old) intraocular foreign body, nonmagnetic			H44.70*	Unspecified retained (old) intraocular foreign body, nonmagnetic			H44.70*	Unspecified retained (old) intraocular foreign body, nonmagnetic			H44.70*	Unspecified retained (old) intraocular foreign body, nonmagnetic			H44.70*	Unspecified retained (old) intraocular foreign body, nonmagnetic			H44.70*	Unspecified retained (old) intraocular foreign body, nonmagnetic			H44.70*	Unspecified retained (old) intraocular foreign body, nonmagnetic			H44.70*	Unspecified retained (old) intraocular foreign body, nonmagnetic			H44.70*	Unspecified retained (old) intraocular foreign body, nonmagnetic			H44.70*	Unspecified retained (old) intraocular foreign body, nonmagnetic			H44.70*	Unspecified retained (old) intraocular foreign body, nonmagnetic			H44.70*	Unspecified retained (old) intraocular foreign body, nonmagnetic			H44.70*	Unspecified retained (old) intraocular foreign body, nonmagnetic			H44.70*	Unspecified retained (old) intraocular foreign body, nonmagnetic			H44.70*	Unspecified retained (old) intraocular foreign body, nonmagnetic			H44.70*	Unspecified retained (old) intraocular foreign body, nonmagnetic			H44.70*	Unspecified retained (old) intraocular foreign body, nonmagnetic			H44.70*	Unspecified retained (old) intraocular foreign body, nonmagnetic			H44.70*	Unspecified retained (old) intraocular foreign body, nonmagnetic			H44.70*	Unspecified retained (old) intraocular foreign body, nonmagnetic			H44.70*	Unspecified retained (old) intraocular foreign body, nonmagnetic			H44.70*	Unspecified retained (old) intraocular foreign body, nonmagnetic			H44.70*	Unspecified retained (old) intraocular foreign body, nonmagnetic			H44.70*	Unspecified retained (old) intraocular foreign body, nonmagnetic			H44.70*	Unspecified retained (old) intraocular foreign body, nonmagnetic			H44.70*	Unspecified retained (old) intraocular foreign body, nonmagnetic			H44.70*	Unspecified retained (old) intraocular foreign body, nonmagnetic			H44.70*	Unspecified retained (old) intraocular foreign body, nonmagnetic			H44.70*	Unspecified retained (old) intraocular foreign body, nonmagnetic			H44.70*	Unspecified retained (old) intraocular foreign body, nonmagnetic			H44.70*	Unspecified retained (old) intraocular foreign body, nonmagnetic			H44.70*	Unspecified retained (old) intraocular foreign body, nonmagnetic			H44.70*	Unspecified retained (old) intraocular foreign body, nonmagnetic			H44.70*	Unspecified retained (old) intraocular foreign body, nonmagnetic			H44.70*	Unspecified retained (old) intraocular foreign body, nonmagnetic			H44.70*	Unspecified retained (old) intraocular foreign body, nonmagnetic			H44.70*	Unspecified retained (old) intraocular foreign body, nonmagnetic			H44.70*	Unspecified retained (old) intraocular foreign body, nonmagnetic			H44.70*	Unspecified retained (old) intraocular foreign body, nonmagnetic			H44.70*	Unspecified retained (old) intraocular foreign body, nonmagnetic			H44.70*	Unspecified retained (old) intraocular foreign body, nonmagnetic			H44.70*	Unspecified retained (old) intraocular foreign body, nonmagnetic			H44.70*	Unspecified retained (old) intraocular foreign body, nonmagnetic			H44.70*	Unspecified retained (old) intraocular foreign body, nonmagnetic			H44.70*	Unspecified retained (old) intraocular foreign body, nonmagnetic			H44.70*	Unspecified retained (old) intraocular foreign body, nonmagnetic			H44.70*	Unspecified retained (old) intraocular foreign body, nonmagnetic			H44.70*	Unspecified retained (old) intraocular foreign body, nonmagnetic			H44.70*	Unspecified retained (old) intraocular foreign body, nonmagnetic			H44.70*	Unspecified retained (old) intraocular foreign body, nonmagnetic			H44.70*	Unspecified retained (old) intraocular foreign body, nonmagnetic			H44.70*	Unspecified retained (old) intraocular foreign body, nonmagnetic			H44.70*	Unspecified retained (old) intraocular foreign body, nonmagnetic			H44.70*	Unspecified retained (old) intraocular foreign body, nonmagnetic			H44.70*	Unspecified retained (old) intraocular foreign body, nonmagnetic			H44.70*	Unspecified retained (old) intraocular foreign body, nonmagnetic			H44.70*	Unspecified retained (old) intraocular foreign body, nonmagnetic			H44.70*	Unspecified retained (old) intraocular foreign body, nonmagnetic			H44.70*	Unspecified retained (old) intraocular foreign body, nonmagnetic			H44.70*	Unspecified retained (old) intraocular foreign body, nonmagnetic			H44.70*	Unspecified retained (old) intraocular foreign body, nonmagnetic			H44.70*	Unspecified retained (old) intraocular foreign body, nonmagnetic			H44.70*	Unspecified retained (old) intraocular foreign body, nonmagnetic			H44.70*	Unspecified retained (old) intraocular foreign body, nonmagnetic			H44.70*	Unspecified retained (old) intraocular foreign body, nonmagnetic			H44.70*	Unspecified retained (old) intraocular foreign body, nonmagnetic			H44.70*	Unspecified retained (old) intraocular foreign body, nonmagnetic			H44.70*	Unspecified retained (old) intraocular foreign body, nonmagnetic			H44.70*	Unspecified retained (old) intraocular foreign body, nonmagnetic			H44.70*	Unspecified retained (old) intraocular foreign body, nonmagnetic			H44.70*	Unspecified retained (old) intraocular foreign body, nonmagnetic			H44.70*	Unspecified retained (old) intraocular foreign body, nonmagnetic			H44.70*	Unspecified retained (old) intraocular foreign body, nonmagnetic			H44.70*	Unspecified retained (old) intraocular foreign body, nonmagnetic			H44.70*	Unspecified retained (old) intraocular foreign body, nonmagnetic			H44.70*	Unspecified retained (old) intraocular foreign body, nonmagnetic			H44.70*	Unspecified retained (old) intraocular foreign body, nonmagnetic			H44.70*	Unspecified retained (old) intraocular foreign body, nonmagnetic			H44.70*	Unspecified retained (old) intraocular foreign body, nonmagnetic			H44.70*	Unspecified retained (old) intraocular foreign body, nonmagnetic			H44.70*	Unspecified retained (old) intraocular foreign body, nonmagnetic			H44.70*	Unspecified retained (old) intraocular foreign body, nonmagnetic			H44.70*	Unspecified retained (old) intraocular foreign body, nonmagnetic			H44.70*	Unspecified retained (old) intraocular foreign body, nonmagnetic			H44.70*	Unspecified retained (old) intraocular foreign body, nonmagnetic			H44.70*	Unspecified retained (old) intraocular foreign body, nonmagnetic			H44.70*	Unspecified retained (old) intraocular foreign body, nonmagnetic			H44.70*	Unspecified retained (old) intraocular foreign body, nonmagnetic			H44.70*	Unspecified retained (old) intraocular foreign body, nonmagnetic			H44.70*	Unspecified retained (old) intraocular foreign body, nonmagnetic			H44.70*	Unspecified retained (old) intraocular foreign body, nonmagnetic			H44.70*	Unspecified retained (old) intraocular foreign body, nonmagnetic			H44.70*	Unspecified retained (old) intraocular foreign body, nonmagnetic			H44.70*	Unspecified retained (old) intraocular foreign body, nonmagnetic			H44.70*	Unspecified retained (old) intraocular foreign body, nonmagnetic			H44.70*	Unspecified retained (old) intraocular foreign body, nonmagnetic			H44.70*	Unspecified retained (old) intraocular foreign body, nonmagnetic			H44.70*	Unspecified retained (old) intraocular foreign body, nonmagnetic			H44.70*	Unspecified retained (old) intraocular foreign body, nonmagnetic			H44.70*	Unspecified retained (old) intraocular foreign body, nonmagnetic			H44.70*	Unspecified retained (old) intraocular foreign body, nonmagnetic			H44.70*	Unspecified retained (old) intraocular foreign body, nonmagnetic			H44.70*	Unspecified retained (old) intraocular foreign body, nonmagnetic			H44.70*	Unspecified retained (old) intraocular foreign body, nonmagnetic			H44.70*	Unspecified retained (old) intraocular foreign body, nonmagnetic			H44.70*	Unspecified retained (old) intraocular foreign body, nonmagnetic			H44.70*	Unspecified retained (old) intraocular foreign body, nonmagnetic			H44.70*	Unspecified retained (old) intraocular foreign body, nonmagnetic			H44.70*	Unspecified retained (old) intraocular foreign body, nonmagnetic			H44.70*	Unspecified retained (old) intraocular foreign body, nonmagnetic			H44.70*	Unspecified retained (old) intraocular foreign body, nonmagnetic			H44.70*	Unspecified retained (old) intraocular foreign body, nonmagnetic			H44.70*	Unspecified retained (old) intraocular foreign body, nonmagnetic			H44.70*	Unspecified retained (old) intraocular foreign body, nonmagnetic			H44.70*	Unspecified retained (old) intraocular foreign body, nonmagnetic			H44.70*	Unspecified retained (old) intraocular foreign body, nonmagnetic			H44.70*	Unspecified retained (old) intraocular foreign body, nonmagnetic			H44.70*	Unspecified retained (old) intraocular foreign body, nonmagnetic			H44.70*	Unspecified retained (old) intraocular foreign body, nonmagnetic			H44.70*	Unspecified retained (old) intraocular foreign body, nonmagnetic			H44.70*	Unspecified retained (old) intraocular foreign body, nonmagnetic			H44.70*	Unspecified retained (old) intraocular foreign body, nonmagnetic			H44.70*	Unspecified retained (old) intraocular foreign body, nonmagnetic			H44.70*	Unspecified retained (old) intraocular foreign body, nonmagnetic			H44.70*	Unspecified retained (old) intraocular foreign body, nonmagnetic			H44.70*	Unspecified retained (old) intraocular foreign body, nonmagnetic			H44.70*	Unspecified retained (old) intraocular foreign body, nonmagnetic			H44.70*	Unspecified retained (old) intraocular foreign body, nonmagnetic			H44.70*	Unspecified retained (old) intraocular foreign body, nonmagnetic			H44.70*	Unspecified retained (old) intraocular foreign body, nonmagnetic			H44.70*	Unspecified retained (old) intraocular foreign body, nonmagnetic			H44.70*	Unspecified retained (old) intraocular foreign body, nonmagnetic			H44.70*	Unspecified retained (old) intraocular foreign body, nonmagnetic			H44.70*	Unspecified retained (old) intraocular foreign body, nonmagnetic			H44.70*	Unspecified retained (old) intraocular foreign body, nonmagnetic			H44.70*	Unspecified retained (old) intraocular foreign body, nonmagnetic			H44.70*	Unspecified retained (old) intraocular foreign body, nonmagnetic			H44.70*	Unspecified retained (old) intraocular foreign body, nonmagnetic			H44.70*	Unspecified retained (old) intraocular foreign body, nonmagnetic			H44.70*	Unspecified retained (old) intraocular foreign body, nonmagnetic			H44.70*	Unspecified retained (old) intraocular foreign body, nonmagnetic			H44.70*	Unspecified retained (old) intraocular foreign body, nonmagnetic			H44.70*	Unspecified retained (old) intraocular foreign body, nonmagnetic			H44.70*	Unspecified retained (old) intraocular foreign body, nonmagnetic			H44.70*	Unspecified retained (old) intraocular foreign body, nonmagnetic			H44.70*	Unspecified retained (old) intraocular foreign body, nonmagnetic			H44.70*	Unspecified retained (old) intraocular foreign body, nonmagnetic			H44.70*	Unspecified retained (old) intraocular foreign body, nonmagnetic			H44.70*	Unspecified retained (old) intraocular foreign body, nonmagnetic			H44.70*	Unspecified retained (old) intraocular foreign body, nonmagnetic			H44.70*	Unspecified retained (old) intraocular foreign body, nonmagnetic			H44.70*	Unspecified retained (old) intraocular foreign body, nonmagnetic			H44.70*	Unspecified retained (old) intraocular foreign body, nonmagnetic			H44.70*	Unspecified retained (old) intraocular foreign body, nonmagnetic			H44.70*	Unspecified retained (old) intraocular foreign body, nonmagnetic			H44.70*	Unspecified retained (old) intraocular foreign body, nonmagnetic			H44.70*	Unspecified retained (old) intraocular foreign body, nonmagnetic			H44.70*	Unspecified retained (old) intraocular foreign body, nonmagnetic			H44.70*	Unspecified retained (old) intraocular foreign body, nonmagnetic			H44.70*	Unspecified retained (old) intraocular foreign body, nonmagnetic			H44.70*	Unspecified retained (old) intraocular foreign body, nonmagnetic			H44.70*	Unspecified retained (old) intraocular foreign body, nonmagnetic			H44.70*	Unspecified retained (old) intraocular foreign body, nonmagnetic			H44.70*	Unspecified retained (old) intraocular foreign body, nonmagnetic			H44.70*	Unspecified retained (old) intraocular foreign body, nonmagnetic			H44.70*	Unspecified retained (old) intraocular foreign body, nonmagnetic			H44.70*	Unspecified retained (old) intraocular foreign body, nonmagnetic			H44.70*	Unspecified retained (old) intraocular foreign body, nonmagnetic			H44.70*	Unspecified retained (old) intraocular foreign body, nonmagnetic			H44.70*	Unspecified retained (old) intraocular foreign body, nonmagnetic			H44.70*	Unspecified retained (old) intraocular foreign body, nonmagnetic			H44.70*	Unspecified retained (old) intraocular foreign body, nonmagnetic			H44.70*	Unspecified retained (old) intraocular foreign body, nonmagnetic			H44.70*	Unspecified retained (old) intraocular foreign body, nonmagnetic			H44.70*	Unspecified retained (old) intraocular foreign body, nonmagnetic			H44.70*	Unspecified retained (old) intraocular foreign body, nonmagnetic			H44.70*	Unspecified retained (old) intraocular foreign body, nonmagnetic			H44.70*	Unspecified retained (old) intraocular foreign body, nonmagnetic			H44.70*	Unspecified retained (old) intraocular foreign body, nonmagnetic			H44.70*	Unspecified retained (old) intraocular foreign body, nonmagnetic			H44.70*	Unspecified retained (old) intraocular foreign body, nonmagnetic			H44.70*	Unspecified retained (old) intraocular foreign body, nonmagnetic			H44.70*	Unspecified retained (old) intraocular foreign body, nonmagnetic			H44.70*	Unspecified retained (old) intraocular foreign body, nonmagnetic			H44.70*	Unspecified retained (old) intraocular foreign body, nonmagnetic			H44.70*	Unspecified retained (old) intraocular foreign body, nonmagnetic			H44.70*	Unspecified retained (old) intraocular foreign body, nonmagnetic			H44.70*	Unspecified retained (old) intraocular foreign body, nonmagnetic			H44.70*	Unspecified retained (old) intraocular foreign body, nonmagnetic			H44.70*	Unspecified retained (old) intraocular foreign body, nonmagnetic			H44.70*	Unspecified retained (old) intraocular foreign body, nonmagnetic			H44.70*	Unspecified retained (old) intraocular foreign body, nonmagnetic			H44.70*	Unspecified retained (old) intraocular foreign body, nonmagnetic			H44.70*	Unspecified retained (old) intraocular foreign body, nonmagnetic			H44.70*	Unspecified retained (old) intraocular foreign body, nonmagnetic			H44.70*	Unspecified retained (old) intraocular foreign body, nonmagnetic			H44.70*	Unspecified retained (old) intraocular foreign body, nonmagnetic			H44.70*	Unspecified retained (old) intraocular foreign body, nonmagnetic			H44.70*	Unspecified retained (old) intraocular foreign body, nonmagnetic			H44.70*	Unspecified retained (old) intraocular foreign body, nonmagnetic			H44.70*	Unspecified retained (old) intraocular foreign body, nonmagnetic			H44.70*	Unspecified retained (old) intraocular foreign body, nonmagnetic			H44.70*	Unspecified retained (old) intraocular foreign body, nonmagnetic			H44.70*	Unspecified retained (old) intraocular foreign body, nonmagnetic			H44.70*	Unspecified retained (old) intraocular foreign body, nonmagnetic			H44.70*	Unspecified retained (old) intraocular foreign body, nonmagnetic			H44.70*	Unspecified retained (old) intraocular foreign body, nonmagnetic			H44.70*	Unspecified retained (old) intraocular foreign body, nonmagnetic			H44.70*	Unspecified retained (old) intraocular foreign body, nonmagnetic			H44.70*	Unspecified retained (old) intraocular foreign body, nonmagnetic			H44.70*	Unspecified retained (old) intraocular foreign body, nonmagnetic			H44.70*	Unspecified retained (old) intraocular foreign body, nonmagnetic			H44.70*	Unspecified retained (old) intraocular foreign body, nonmagnetic			H44.70*	Unspecified retained (old) intraocular foreign body, nonmagnetic			H44.70*	Unspecified retained (old) intraocular foreign body, nonmagnetic			H44.70*	Unspecified retained (old) intraocular foreign body, nonmagnetic			H44.70*	Unspecified retained (old) intraocular foreign body, nonmagnetic			H44.70*	Unspecified retained (old) intraocular foreign body, nonmagnetic			H44.70*	Unspecified retained (old) intraocular foreign body, nonmagnetic			H44.70*	Unspecified retained (old) intraocular foreign body, nonmagnetic			H44.70*	Unspecified retained (old) intraocular foreign body, nonmagnetic			H44.70*	Unspecified retained (old) intraocular foreign body, nonmagnetic			H44.70*	Unspecified retained (old) intraocular foreign body, nonmagnetic			H44.70*	Unspecified retained (old) intraocular foreign body, nonmagnetic			H44.70*	Unspecified retained (old) intraocular foreign body, nonmagnetic			H44.70*	Unspecified retained (old) intraocular foreign body, nonmagnetic			H44.70*	Unspecified retained (old) intraocular foreign body, nonmagnetic			H44.70*	Unspecified retained (old) intraocular foreign body, nonmagnetic			H44.70*	Unspecified retained (old) intraocular foreign body, nonmagnetic			H44.70*	Unspecified retained (old) intraocular foreign body, nonmagnetic			H44.70*	Unspecified retained (old) intraocular foreign body, nonmagnetic			H44.70*	Unspecified retained (old) intraocular foreign body, nonmagnetic			H44.70*	Unspecified retained (old) intraocular foreign body, nonmagnetic			H44.70*	Unspecified retained (old) intraocular foreign body, nonmagnetic			H44.70*	Unspecified retained (old) intraocular foreign body, nonmagnetic			H44.70*	Unspecified retained (old) intraocular foreign body, nonmagnetic			H44.70*	Unspecified retained (old) intraocular foreign body, nonmagnetic			H44.70*	Unspecified retained (old) intraocular foreign body, nonmagnetic			H44.70*	Unspecified retained (old) intraocular foreign body, nonmagnetic			H44.70*	Unspecified retained (old) intraocular foreign body, nonmagnetic			H44.70*	Unspecified retained (old) intraocular foreign body, nonmagnetic			H44.70*	Unspecified retained (old) intraocular foreign body, nonmagnetic			H44.70*	Unspecified retained (old) intraocular foreign body, nonmagnetic			H44.70*	Unspecified retained (old) intraocular foreign body, nonmagnetic			H44.70*	Unspecified retained (old) intraocular foreign body, nonmagnetic			H44.70*	Unspecified retained (old) intraocular foreign body, nonmagnetic			H44.70*	Unspecified retained (old) intraocular foreign body, nonmagnetic			H44.70*	Unspecified retained (old) intraocular foreign body, nonmagnetic			H44.70*	Unspecified retained (old) intraocular foreign body, nonmagnetic			H44.70*	Unspecified retained (old) intraocular foreign body, nonmagnetic			H44.70*	Unspecified retained (old) intraocular foreign body, nonmagnetic			H44.70*	Unspecified retained (old) intraocular foreign body, nonmagnetic			H44.70*	Unspecified retained (old) intraocular foreign body, nonmagnetic			H44.70*	Unspecified retained (old) intraocular foreign body, nonmagnetic			H44.70*	Unspecified retained (old) intraocular foreign body, nonmagnetic			H44.70*	Unspecified retained (old) intraocular foreign body, nonmagnetic			H44.70*	Unspecified retained (old) intraocular foreign body, nonmagnetic			H44.70*	Unspecified retained (old) intraocular foreign body, nonmagnetic			H44.70*	Unspecified retained (old) intraocular foreign body, nonmagnetic			H44.70*	Unspecified retained (old) intraocular foreign body, nonmagnetic			H44.70*	Unspecified retained (old) intraocular foreign body, nonmagnetic			H44.70*	Unspecified retained (old) intraocular foreign body, nonmagnetic			H44.70*	Unspecified retained (old) intraocular foreign body, nonmagnetic			H44.70*	Unspecified retained (old) intraocular foreign body, nonmagnetic			H44.70*	Unspecified retained (old) intraocular foreign body, nonmagnetic			H44.70*	Unspecified retained (old) intraocular foreign body, nonmagnetic			H44.70*	Unspecified retained (old) intraocular foreign body, nonmagnetic			H44.70*	Unspecified retained (old) intraocular foreign body, nonmagnetic			H44.70*	Unspecified retained (old) intraocular foreign body, nonmagnetic			H44.70*	Unspecified retained (old) intraocular foreign body, nonmagnetic			H44.70*	Unspecified retained (old) intraocular foreign body, nonmagnetic			H44.70*	Unspecified retained (old) intraocular foreign body, nonmagnetic			H44.70*	Unspecified retained (old) intraocular foreign body, nonmagnetic			H44.70*	Unspecified retained (old) intraocular foreign body, nonmagnetic			H44.70*	Unspecified retained (old) intraocular foreign body, nonmagnetic			H44.70*	Unspecified retained (old) intraocular foreign body, nonmagnetic			H44.70*	Unspecified retained (old) intraocular foreign body, nonmagnetic			H44.70*	Unspecified retained (old) intraocular foreign body, nonmagnetic			H44.70*	Unspecified retained (old) intraocular foreign body, nonmagnetic			H44.70*	Unspecified retained (old) intraocular foreign body, nonmagnetic			H44.70*	Unspecified retained (old) intraocular foreign body, nonmagnetic			H44.70*	Unspecified retained (old) intraocular foreign body, nonmagnetic			H44.70*	Unspecified retained (old) intraocular foreign body, nonmagnetic			H44.70*	Unspecified retained (old) intraocular foreign body, nonmagnetic			H44.70*	Unspecified retained (old) intraocular foreign body, nonmagnetic			H44.70*	Unspecified retained (old) intraocular foreign body, nonmagnetic			H44.70*	Unspecified retained (old) intraocular foreign body, nonmagnetic			H44.70*	Unspecified retained (old) intraocular foreign body, nonmagnetic			H44.70*	Unspecified retained (old) intraocular foreign body, nonmagnetic			H44.70*	Unspecified retained (old) intraocular foreign body, nonmagnetic			H44.70*	Unspecified retained (old) intraocular foreign body, nonmagnetic			H44.70*	Unspecified retained (old) intraocular foreign body, nonmagnetic			H44.70*	Unspecified retained (old) intraocular foreign body, nonmagnetic			H44.70*	Unspecified retained (old) intraocular foreign body, nonmagnetic			H44.70*	Unspecified retained (old) intraocular foreign body, nonmagnetic			H44.70*	Unspecified retained (old) intraocular foreign body, nonmagnetic			H44.70*	Unspecified retained (old) intraocular foreign body, nonmagnetic			H44.70*	Unspecified retained (old) intraocular foreign body, nonmagnetic			H44.70*	Unspecified retained (old) intraocular foreign body, nonmagnetic			H44.70*	Unspecified retained (old) intraocular foreign body, nonmagnetic			H44.70*	Unspecified retained (old) intraocular foreign body, nonmagnetic			H44.70*	Unspecified retained (old) intraocular foreign body, nonmagnetic			H44.70*	Unspecified retained (old) intraocular foreign body, nonmagnetic			H44.70*	Unspecified retained (old) intraocular foreign body, nonmagnetic			H44.70*	Unspecified retained (old) intraocular foreign body, nonmagnetic			H44.70*	Unspecified retained (old) intraocular foreign body, nonmagnetic			H44.70*	Unspecified retained (old) intraocular foreign body, nonmagnetic			H44.70*	Unspecified retained (old) intraocular foreign body, nonmagnetic			H44.70*	Unspecified retained (old) intraocular foreign body, nonmagnetic			H44.70*	Unspecified retained (old) intraocular foreign body, nonmagnetic			H44.70*	Unspecified retained (old) intraocular foreign body, nonmagnetic			H44.70*	Unspecified retained (old) intraocular foreign body, nonmagnetic			H44.70*	Unspecified retained (old) intraocular foreign body, nonmagnetic			H44.70*	Unspecified retained (old) intraocular foreign body, nonmagnetic			H44.70*	Unspecified retained (old) intraocular foreign body, nonmagnetic			H44.70*	Unspecified retained (old) intraocular foreign body, nonmagnetic			H44.70*	Unspecified retained (old) intraocular foreign body, nonmagnetic			H44.70*	Unspecified retained (old) intraocular foreign body, nonmagnetic			H44.70*	Unspecified retained (old) intraocular foreign body, nonmagnetic			H44.70*	Unspecified retained (old) intraocular foreign body, nonmagnetic			H44.70*	Unspecified retained (old) intraocular foreign body, nonmagnetic			H44.70*	Unspecified retained (old) intraocular foreign body, nonmagnetic			H44.70*	Unspecified retained (old) intraocular foreign body, nonmagnetic			H44.70*	Unspecified retained (old) intraocular foreign body, nonmagnetic			H44.70*	Unspecified retained (old) intraocular foreign body, nonmagnetic			H44.70*	Unspecified retained (old) intraocular foreign body, nonmagnetic			H44.70*	Unspecified retained (old) intraocular foreign body, nonmagnetic			H44.70*	Unspecified retained (old) intraocular foreign body, nonmagnetic			H44.70*	Unspecified retained (old) intraocular foreign body, nonmagnetic			H44.70*	Unspecified retained (old) intraocular foreign body, nonmagnetic			H44.70*	Unspecified retained (old) intraocular foreign body, nonmagnetic			H44.70*	Unspecified retained (old) intraocular foreign body, nonmagnetic			H44.70*	Unspecified retained (old) intraocular foreign body, nonmagnetic			H44.70*	Unspecified retained (old) intraocular foreign body, nonmagnetic			H44.70*	Unspecified retained (old) intraocular foreign body, nonmagnetic			H44.70*	Unspecified retained (old) intraocular foreign body, nonmagnetic			H44.70*	Unspecified retained (old) intraocular foreign body, nonmagnetic			H44.70*	Unspecified retained (old) intraocular foreign body, nonmagnetic			H44.70*	Unspecified retained (old) intraocular foreign body, nonmagnetic			H44.70*	Unspecified retained (old) intraocular foreign body, nonmagnetic			H44.70*	Unspecified retained (old) intraocular foreign body, nonmagnetic			H44.70*	Unspecified retained (old) intraocular foreign body, nonmagnetic			H44.70*	Unspecified retained (old) intraocular foreign body, nonmagnetic			H44.70*	Unspecified retained (old) intraocular foreign body, nonmagnetic			H44.70*	Unspecified retained (old) intraocular foreign body, nonmagnetic			H44.70*	Unspecified retained (old) intraocular foreign body, nonmagnetic			H44.70*	Unspecified retained (old) intraocular foreign body, nonmagnetic			H44.70*	Unspecified retained (old) intraocular foreign body, nonmagnetic			H44.70*	Unspecified retained (old) intraocular foreign body, nonmagnetic			H44.70*	Unspecified retained (old) intraocular foreign body, nonmagnetic			H44.70*	Unspecified retained (old) intraocular foreign body, nonmagnetic			H44.70*	Unspecified retained (old) intraocular foreign body, nonmagnetic			H44.70*	Unspecified retained (old) intraocular foreign body, nonmagnetic			H44.70*	Unspecified retained (old) intraocular foreign body, nonmagnetic			H44.70*	Unspecified retained (old) intraocular foreign body, nonmagnetic			H44.70*	Unspecified retained (old) intraocular foreign body, nonmagnetic			H44.70*	Unspecified retained (old) intraocular foreign body, nonmagnetic			H44.70*	Unspecified retained (old) intraocular foreign body, nonmagnetic			H44.70*	Unspecified retained (old) intraocular foreign body, nonmagnetic			H44.70*	Unspecified retained (old) intraocular foreign body, nonmagnetic			H44.70*	Unspecified retained (old) intraocular foreign body, nonmagnetic			H44.70*	Unspecified retained (old) intraocular foreign body, nonmagnetic			H44.70*	Unspecified retained (old) intraocular foreign body, nonmagnetic			H44.70*	Unspecified retained (old) intraocular foreign body, nonmagnetic			H44.70*	Unspecified retained (old) intraocular foreign body, nonmagnetic			H44.70*	Unspecified retained (old) intraocular foreign body, nonmagnetic			H44.70*	Unspecified retained (old) intraocular foreign body, nonmagnetic			H44.70*	Unspecified retained (old) intraocular foreign body, nonmagnetic			H44.70*	Unspecified retained (old) intraocular foreign body, nonmagnetic			H44.70*	Unspecified retained (old) intraocular foreign body, nonmagnetic			H44.70*	Unspecified retained (old) intraocular foreign body, nonmagnetic			H44.70*	Unspecified retained (old) intraocular foreign body, nonmagnetic			H44.70*	Unspecified retained (old) intraocular foreign body, nonmagnetic			H44.70*	Unspecified retained (old) intraocular foreign body, nonmagnetic			H44.70*	Unspecified retained (old) intraocular foreign body, nonmagnetic			H44.70*	Unspecified retained (old) intraocular foreign body, nonmagnetic			H44.70*	Unspecified retained (old) intraocular foreign body, nonmagnetic			H44.70*	Unspecified retained (old) intraocular foreign body, nonmagnetic			H44.70*	Unspecified retained (old) intraocular foreign body, nonmagnetic			H44.70*	Unspecified retained (old) intraocular foreign body, nonmagnetic			H44.70*	Unspecified retained (old) intraocular foreign body, nonmagnetic			H44.70*	Unspecified retained (old) intraocular foreign body, nonmagnetic			H44.70*	Unspecified retained (old) intraocular foreign body, nonmagnetic			H44.70*	Unspecified retained (old) intraocular foreign body, nonmagnetic			H44.70*	Unspecified retained (old) intraocular foreign body, nonmagnetic			H44.70*	Unspecified retained (old) intraocular foreign body, nonmagnetic			H44.70*	Unspecified retained (old) intraocular foreign body, nonmagnetic			H44.70*	Unspecified retained (old) intraocular foreign body, nonmagnetic			H44.70*	Unspecified retained (old) intraocular foreign body, nonmagnetic			H44.70*	Unspecified retained (old) intraocular foreign body, nonmagnetic			H44.70*	Unspecified retained (old) intraocular foreign body, nonmagnetic			H44.70*	Unspecified retained (old) intraocular foreign body, nonmagnetic			H44.70*	Unspecified retained (old) intraocular foreign body, nonmagnetic			H44.70*	Unspecified retained (old) intraocular foreign body, nonmagnetic			H44.70*	Unspecified retained (old) intraocular foreign body, nonmagnetic			H44.70*	Unspecified retained (old) intraocular foreign body, nonmagnetic			H44.70*	Unspecified retained (old) intraocular foreign body, nonmagnetic			H44.70*	Unspecified retained (old) intraocular foreign body, nonmagnetic			H44.70*	Unspecified retained (old) intraocular foreign body, nonmagnetic			H44.70*	Unspecified retained (old) intraocular foreign body, nonmagnetic			H44.70*	Unspecified retained (old) intraocular foreign body, nonmagnetic			H44.70*	Unspecified retained (old) intraocular foreign body, nonmagnetic			H44.70*	Unspecified retained (old) intraocular foreign body, nonmagnetic			H44.70*	Unspecified retained (old) intraocular foreign body, nonmagnetic			H44.70*	Unspecified retained (old) intraocular foreign body, nonmagnetic			H44.70*	Unspecified retained (old) intraocular foreign body, nonmagnetic			H44.70*	Unspecified retained (old) intraocular foreign body, nonmagnetic			H44.70*	Unspecified retained (old) intraocular foreign body, nonmagnetic			H44.70*	Unspecified retained (old) intraocular foreign body, nonmagnetic			H44.70*	Unspecified retained (old) intraocular foreign body, nonmagnetic			H44.70*	Unspecified retained (old) intraocular foreign body, nonmagnetic			H44.70*	Unspecified retained (old) intraocular foreign body, nonmagnetic			H44.70*	Unspecified retained (old) intraocular foreign body, nonmagnetic			H44.70*	Unspecified retained (old) intraocular foreign body, nonmagnetic			H44.70*	Unspecified retained (old) intraocular foreign body, nonmagnetic			H44.70*	Unspecified retained (old) intraocular foreign body, nonmagnetic			H44.70*	Unspecified retained (old) intraocular foreign body, nonmagnetic			H44.70*	Unspecified retained (old) intraocular foreign body, nonmagnetic			H44.70*	Unspecified retained (old) intraocular foreign body, nonmagnetic			H44.70*	Unspecified retained (old) intraocular foreign body, nonmagnetic			H44.70*	Unspecified retained (old) intraocular foreign body, nonmagnetic			H44.70*	Unspecified retained (old) intraocular foreign body, nonmagnetic			H44.70*	Unspecified retained (old) intraocular foreign body, nonmagnetic			H44.70*	Unspecified retained (old) intraocular foreign body, nonmagnetic			H44.70*	Unspecified retained (old) intraocular foreign body, nonmagnetic			H44.70*	Unspecified retained (old) intraocular foreign body, nonmagnetic			H44.70*	Unspecified retained (old) intraocular foreign body, nonmagnetic			H44.70*	Unspecified retained (old) intraocular foreign body, nonmagnetic			H44.70*	Unspecified retained (old) intraocular foreign body, nonmagnetic			H44.70*	Unspecified retained (old) intraocular foreign body, nonmagnetic			H44.70*	Unspecified retained (old) intraocular foreign body, nonmagnetic			H44.70*	Unspecified retained (old) intraocular foreign body, nonmagnetic			H44.70*	Unspecified retained (old) intraocular foreign body, nonmagnetic			H44.70*	Unspecified retained (old) intraocular foreign body, nonmagnetic			H44.70*	Unspecified retained (old) intraocular foreign body, nonmagnetic			H44.70*	Unspecified retained (old) intraocular foreign body, nonmagnetic			H44.70*	Unspecified retained (old) intraocular foreign body, nonmagnetic			H44.70*	Unspecified retained (old) intraocular foreign body, nonmagnetic			H44.70*	Unspecified retained (old) intraocular foreign body, nonmagnetic			H44.70*	Unspecified retained (old) intraocular foreign body, nonmagnetic			H44.70*	Unspecified retained (old) intraocular foreign body, nonmagnetic			H44.70*	Unspecified retained (old) intraocular foreign body, nonmagnetic			H44.70*	Unspecified retained (old) intraocular foreign body, nonmagnetic			H44.70*	Unspecified retained (old) intraocular foreign body, nonmagnetic			H44.70*	Unspecified retained (old) intraocular foreign body, nonmagnetic			H44.70*	Unspecified retained (old) intraocular foreign body, nonmagnetic			H44.70*	Unspecified retained (old) intraocular foreign body, nonmagnetic			H44.70*	Unspecified retained (old) intraocular foreign body, nonmagnetic			H44.70*	Unspecified retained (old) intraocular foreign body, nonmagnetic			H44.70*	Unspecified retained (old) intraocular foreign body, nonmagnetic			H44.70*	Unspecified retained (old) intraocular foreign body, nonmagnetic			H44.70*	Unspecified retained (old) intraocular foreign body, nonmagnetic			H44.70*	Unspecified retained (old) intraocular foreign body, nonmagnetic			H44.70*	Unspecified retained (old) intraocular foreign body, nonmagnetic			H44.70*	Unspecified retained (old) intraocular foreign body, nonmagnetic			H44.70*	Unspecified retained (old) intraocular foreign body, nonmagnetic			H44.70*	Unspecified retained (old) intraocular foreign body, nonmagnetic			H44.70*	Unspecified retained (old) intraocular foreign body, nonmagnetic			H44.70*	Unspecified retained (old) intraocular foreign body, nonmagnetic			H44.70*	Unspecified retained (old) intraocular foreign body, nonmagnetic			H44.70*	Unspecified retained (old) intraocular foreign body, nonmagnetic			H44.70*	Unspecified retained (old) intraocular foreign body, nonmagnetic			H44.70*	Unspecified retained (old) intraocular foreign body, nonmagnetic			H44.70*	Unspecified retained (old) intraocular foreign body, nonmagnetic			H44.70*	Unspecified retained (old) intraocular foreign body, nonmagnetic			H44.70*	Unspecified retained (old) intraocular foreign body, nonmagnetic			H44.70*	Unspecified retained (old) intraocular foreign body, nonmagnetic			H44.70*	Unspecified retained (old) intraocular foreign body, nonmagnetic			H44.70*	Unspecified retained (old) intraocular foreign body, nonmagnetic			H44.70*	Unspecified retained (old) intraocular foreign body, nonmagnetic			H44.70*	Unspecified retained (old) intraocular foreign body, nonmagnetic			H44.70*	Unspecified retained (old) intraocular foreign body, nonmagnetic			H44.70*	Unspecified retained (old) intraocular foreign body, nonmagnetic			H44.70*	Unspecified retained (old) intraocular foreign body, nonmagnetic			H44.70*	Unspecified retained (old) intraocular foreign body, nonmagnetic			H44.70*	Unspecified retained (old) intraocular foreign body, nonmagnetic			H44.70*	Unspecified retained (old) intraocular foreign body, nonmagnetic			H44.70*	Unspecified retained (old) intraocular foreign body, nonmagnetic			H44.70*	Unspecified retained (old) intraocular foreign body, nonmagnetic			H44.70*	Unspecified retained (old) intraocular foreign body, nonmagnetic			H44.70*	Unspecified retained (old) intraocular foreign body, nonmagnetic			H44.70*	Unspecified retained (old) intraocular foreign body, nonmagnetic			H44.70*	Unspecified retained (old) intraocular foreign body, nonmagnetic			H44.70*	Unspecified retained (old) intraocular foreign body, nonmagnetic			H44.70*	Unspecified retained (old) intraocular foreign body, nonmagnetic			H44.70*	Unspecified retained (old) intraocular foreign body, nonmagnetic			H44.70*	Unspecified retained (old) intraocular foreign body, nonmagnetic			H44.70*	Unspecified retained (old) intraocular foreign body, nonmagnetic			H44.70*	Unspecified retained (old) intraocular foreign body, nonmagnetic			H44.70*	Unspecified retained (old) intraocular foreign body, nonmagnetic			H44.70*	Unspecified retained (old) intraocular foreign body, nonmagnetic			H44.70*	Unspecified retained (old) intraocular foreign body, nonmagnetic			H44.70*	Unspecified retained (old) intraocular foreign body, nonmagnetic			H44.70*	Unspecified retained (old) intraocular foreign body, nonmagnetic			H44.70*	Unspecified retained (old) intraocular foreign body, nonmagnetic			H44.70*	Unspecified retained (old) intraocular foreign body, nonmagnetic			H44.70*	Unspecified retained (old) intraocular foreign body, nonmagnetic			H44.70*	Unspecified retained (old) intraocular foreign body, nonmagnetic			H44.70*	Unspecified retained (old) intraocular foreign body, nonmagnetic			H44.70*	Unspecified retained (old) intraocular foreign body, nonmagnetic			H44.70*	Unspecified retained (old) intraocular foreign body, nonmagnetic			H44.70*	Unspecified retained (old) intraocular foreign body, nonmagnetic			H44.70*	Unspecified retained (old) intraocular foreign body, nonmagnetic			H44.70*	Unspecified retained (old) intraocular foreign body, nonmagnetic			H44.70*	Unspecified retained (old) intraocular foreign body, nonmagnetic			H44.70*	Unspecified retained (old) intraocular foreign body, nonmagnetic			H44.70*	Unspecified retained (old) intraocular foreign body, nonmagnetic			H44.70*	Unspecified retained (old) intraocular foreign body, nonmagnetic			H44.70*	Unspecified retained (old) intraocular foreign body, nonmagnetic			H44.70*	Unspecified retained (old) intraocular foreign body, nonmagnetic			H44.70*	Unspecified retained (old) intraocular foreign body, nonmagnetic			H44.70*	Unspecified retained (old) intraocular foreign body, nonmagnetic			H44.70*	Unspecified retained (old) intraocular foreign body, nonmagnetic			H44.70*	Unspecified retained (old) intraocular foreign body, nonmagnetic			H44.70*	Unspecified retained (old) intraocular foreign body, nonmagnetic			H44.70*	Unspecified retained (old) intraocular foreign body, nonmagnetic			H44.70*	Unspecified retained (old) intraocular foreign body, nonmagnetic			H44.70*	Unspecified retained (old) intraocular foreign body, nonmagnetic			H44.70*	Unspecified retained (old) intraocular foreign body, nonmagnetic			H44.70*	Unspecified retained (old) intraocular foreign body, nonmagnetic			H44.70*	Unspecified retained (old) intraocular foreign body, nonmagnetic			H44.70*	Unspecified retained (old) intraocular foreign body, nonmagnetic			H44.70*	Unspecified retained (old) intraocular foreign body, nonmagnetic			H44.70*	Unspecified retained (old) intraocular foreign body, nonmagnetic			H44.70*	Unspecified retained (old) intraocular foreign body, nonmagnetic			H44.70*	Unspecified retained (old) intraocular foreign body, nonmagnetic			H44.70*	Unspecified retained (old) intraocular foreign body, nonmagnetic			H44.70*	Unspecified retained (old) intraocular foreign body, nonmagnetic			H44.70*	Unspecified retained (old) intraocular foreign body, nonmagnetic			H44.70*	Unspecified retained (old) intraocular foreign body, nonmagnetic			H44.70*	Unspecified retained (old) intraocular foreign body, nonmagnetic			H44.70*	Unspecified retained (old) intraocular foreign body, nonmagnetic			H44.70*	Unspecified retained (old) intraocular foreign body, nonmagnetic			H44.70*	Unspecified retained (old) intraocular foreign body, nonmagnetic			H44.70*	Unspecified retained (old) intraocular foreign body, nonmagnetic			H44.70*	Unspecified retained (old) intraocular foreign body, nonmagnetic			H44.70*	Unspecified retained (old) intraocular foreign body, nonmagnetic			H44.70*	Unspecified retained (old) intraocular foreign body, nonmagnetic			H44.70*	Unspecified retained (old) intraocular foreign body, nonmagnetic			H44.70*	Unspecified retained (old) intraocular foreign body, nonmagnetic			H44.70*	Unspecified retained (old) intraocular foreign body, nonmagnetic			H44.70*	Unspecified retained (old) intraocular foreign body, nonmagnetic			H44.70*	Unspecified retained (old) intraocular foreign body, nonmagnetic			H44.70*	Unspecified retained (old) intraocular foreign body, nonmagnetic			H44.70*	Unspecified retained (old) intraocular foreign body, nonmagnetic			H44.70*	Unspecified retained (old) intraocular foreign body, nonmagnetic			H44.70*	Unspecified retained (old) intraocular foreign body, nonmagnetic			H44.70*	Unspecified retained (old) intraocular foreign body, nonmagnetic			H44.70*	Unspecified retained (old) intraocular foreign body, nonmagnetic			H44.70*	Unspecified retained (old) intraocular foreign body, nonmagnetic			H44.70*	Unspecified retained (old) intraocular foreign body, nonmagnetic			H44.70*	Unspecified retained (old) intraocular foreign body, nonmagnetic			H44.70*	Unspecified retained (old) intraocular foreign body, nonmagnetic			H44.70*	Unspecified retained (old) intraocular foreign body, nonmagnetic			H44.70*	Unspecified retained (old) intraocular foreign body, nonmagnetic			H44.70*	Unspecified retained (old) intraocular foreign body, nonmagnetic			H44.70*	Unspecified retained (old) intraocular foreign body, nonmagnetic			H44.70*	Unspecified retained (old) intraocular foreign body, nonmagnetic			H44.70*	Unspecified retained (old) intraocular foreign body, nonmagnetic			H44.70*	Unspecified retained (old) intraocular foreign body, nonmagnetic			H44.70*	Unspecified retained (old) intraocular foreign body, nonmagnetic			H44.70*	Unspecified retained (old) intraocular foreign body, nonmagnetic			H44.70*	Unspecified retained (old) intraocular foreign body, nonmagnetic			H44.70*	Unspecified retained (old) intraocular foreign body, nonmagnetic			H44.70*	Unspecified retained (old) intraocular foreign body, nonmagnetic			H44.70*	Unspecified retained (old) intraocular foreign body, nonmagnetic			H44.70*	Unspecified retained (old) intraocular foreign body, nonmagnetic			H44.70*	Unspecified retained (old) intraocular foreign body, nonmagnetic			H44.70*	Unspecified retained (old) intraocular foreign body, nonmagnetic			H44.70*	Unspecified retained (old) intraocular foreign body, nonmagnetic			H44.70*	Unspecified retained (old) intraocular foreign body, nonmagnetic			H44.70*	Unspecified retained (old) intraocular foreign body, nonmagnetic			H44.70*	Unspecified retained (old) intraocular foreign body, nonmagnetic			H44.70*	Unspecified retained (old) intraocular foreign body, nonmagnetic			H44.70*	Unspecified retained (old) intraocular foreign body, nonmagnetic			H44.70*	Unspecified retained (old) intraocular foreign body, nonmagnetic			H44.70*	Unspecified retained (old) intraocular foreign body, nonmagnetic			H44.70*	Unspecified retained (old) intraocular foreign body, nonmagnetic			H44.70*	Unspecified retained (old) intraocular foreign body, nonmagnetic			H44.70*	Unspecified retained (old) intraocular foreign body, nonmagnetic			H44.70*	Unspecified retained (old) intraocular foreign body, nonmagnetic			H44.70*	Unspecified retained (old) intraocular foreign body, nonmagnetic			H44.70*	Unspecified retained (old) intraocular foreign body, nonmagnetic			H44.70*	Unspecified retained (old) intraocular foreign body, nonmagnetic			H44.70*	Unspecified retained (old) intraocular foreign body, nonmagnetic			H44.70*	Unspecified retained (old) intraocular foreign body, nonmagnetic			H44.70*	Unspecified retained (old) intraocular foreign body, nonmagnetic			H44.70*	Unspecified retained (old) intraocular foreign body, nonmagnetic			H44.70*	Unspecified retained (old) intraocular foreign body, nonmagnetic			H44.70*	Unspecified retained (old) intraocular foreign body, nonmagnetic			H44.70*	Unspecified retained (old) intraocular foreign body, nonmagnetic			H44.70*	Unspecified retained (old) intraocular foreign body, nonmagnetic			H44.70*	Unspecified retained (old) intraocular foreign body, nonmagnetic			H44.70*	Unspecified retained (old) intraocular foreign body, nonmagnetic			H44.70*	Unspecified retained (old) intraocular foreign body, nonmagnetic			H44.70*	Unspecified retained (old) intraocular foreign body, nonmagnetic			H44.70*	Unspecified retained (old) intraocular foreign body, nonmagnetic			H44.70*	Unspecified retained (old) intraocular foreign body, nonmagnetic			H44.70*	Unspecified retained (old) intraocular foreign body, nonmagnetic			H44.70*	Unspecified retained (old) intraocular foreign body, nonmagnetic			H44.70*	Unspecified retained (old) intraocular foreign body, nonmagnetic			H44.70*	Unspecified retained (old) intraocular foreign body, nonmagnetic			H44.70*	Unspecified retained (old) intraocular foreign body, nonmagnetic			H44.70*	Unspecified retained (old) intraocular foreign body, nonmagnetic			H44.70*	Unspecified retained (old) intraocular foreign body, nonmagnetic			H44.70*	Unspecified retained (old) intraocular foreign body, nonmagnetic			H44.70*	Unspecified retained (old) intraocular foreign body, nonmagnetic			H44.70*	Unspecified retained (old) intraocular foreign body, nonmagnetic			H44.70*	Unspecified retained (old) intraocular foreign body, nonmagnetic			H44.70*	Unspecified retained (old) intraocular foreign body, nonmagnetic			H44.70*	Unspecified retained (old) intraocular foreign body, nonmagnetic			H44.70*	Unspecified retained (old) intraocular foreign body, nonmagnetic			H44.70*	Unspecified retained (old) intraocular foreign body, nonmagnetic			H44.70*	Unspecified retained (old) intraocular foreign body, nonmagnetic			H44.70*	Unspecified retained (old) intraocular foreign body, nonmagnetic			H44.70*	Unspecified retained (old) intraocular foreign body, nonmagnetic			H44.70*	Unspecified retained (old) intraocular foreign body, nonmagnetic			H44.70*	Unspecified retained (old) intraocular foreign body, nonmagnetic			H44.70*	Unspecified retained (old) intraocular foreign body, nonmagnetic			H44.70*	Unspecified retained (old) intraocular foreign body, nonmagnetic			H44.70*	Unspecified retained (old) intraocular foreign body, nonmagnetic			H44.70*	Unspecified retained (old) intraocular foreign body, nonmagnetic			H44.70*	Unspecified retained (old) intraocular foreign body, nonmagnetic			H44.70*	Unspecified retained (old) intraocular foreign body, nonmagnetic			H44.70*	Unspecified retained (old) intraocular foreign body, nonmagnetic			H44.70*	Unspecified retained (old) intraocular foreign body, nonmagnetic			H44.70*	Unspecified retained (old) intraocular foreign body, nonmagnetic			H44.70*	Unspecified retained (old) intraocular foreign body, nonmagnetic			H44.70*	Unspecified retained (old) intraocular foreign body, nonmagnetic			H44.70*	Unspecified retained (old) intraocular foreign body, nonmagnetic			H44.70*	Unspecified retained (old) intraocular foreign body, nonmagnetic			H44.70*	Unspecified retained (old) intraocular foreign body, nonmagnetic			H44.70*	Unspecified retained (old) intraocular foreign body, nonmagnetic			H44.70*	Unspecified retained (old) intraocular foreign body, nonmagnetic			H44.70*	Unspecified retained (old) intraocular foreign body, nonmagnetic			H44.70*	Unspecified retained (old) intraocular foreign body, nonmagnetic			H44.70*	Unspecified retained (old) intraocular foreign body, nonmagnetic			H44.70*	Unspecified retained (old) intraocular foreign body, nonmagnetic			H44.70*	Unspecified retained (old) intraocular foreign body, nonmagnetic			H44.70*	Unspecified retained (old) intraocular foreign body, nonmagnetic			H44.70*	Unspecified retained (old) intraocular foreign body, nonmagnetic			H44.70*	Unspecified retained (old) intraocular foreign body, nonmagnetic			H44.70*	Unspecified retained (old) intraocular foreign body, nonmagnetic			H44.70*	Unspecified retained (old) intraocular foreign body, nonmagnetic			H44.70*	Unspecified retained (old) intraocular foreign body, nonmagnetic			H44.70*	Unspecified retained (old) intraocular foreign body, nonmagnetic			H44.70*	Unspecified retained (old) intraocular foreign body, nonmagnetic			H44.70*	Unspecified retained (old) intraocular foreign body, nonmagnetic			H44.70*	Unspecified retained (old) intraocular foreign body, nonmagnetic			H44.70*	Unspecified retained (old) intraocular foreign body, nonmagnetic			H44.70*	Unspecified retained (old) intraocular foreign body, nonmagnetic			H44.70*	Unspecified retained (old) intraocular foreign body, nonmagnetic			H44.70*	Unspecified retained (old) intraocular foreign body, nonmagnetic			H44.70*	Unspecified retained (old) intraocular foreign body, nonmagnetic			H44.70*	Unspecified retained (old) intraocular foreign body, nonmagnetic			H44.70*	Unspecified retained (old) intraocular foreign body, nonmagnetic			H44.70*	Unspecified retained (old) intraocular foreign body, nonmagnetic			H44.70*	Unspecified retained (old) intraocular foreign body, nonmagnetic			H44.70*	Unspecified retained (old) intraocular foreign body, nonmagnetic			H44.70*	Unspecified retained (old) intraocular foreign body, nonmagnetic			H44.70*	Unspecified retained (old) intraocular foreign body, nonmagnetic			H44.70*	Unspecified retained (old) intraocular foreign body, nonmagnetic			H44.70*	Unspecified retained (old) intraocular foreign body, nonmagnetic			H44.70*	Unspecified retained (old) intraocular foreign body, nonmagnetic			H44.70*	Unspecified retained (old) intraocular foreign body, nonmagnetic			H44.70*	Unspecified retained (old) intraocular foreign body, nonmagnetic			H44.70*	Unspecified retained (old) intraocular foreign body, nonmagnetic			H44.70*	Unspecified retained (old) intraocular foreign body, nonmagnetic			H44.70*	Unspecified retained (old) intraocular foreign body, nonmagnetic			H44.70*	Unspecified retained (old) intraocular foreign body, nonmagnetic			H44.70*	Unspecified retained (old) intraocular foreign body, nonmagnetic			H44.70*	Unspecified retained (old) intraocular foreign body, nonmagnetic			H44.70*	Unspecified retained (old) intraocular foreign body, nonmagnetic			H44.70*	Unspecified retained (old) intraocular foreign body, nonmagnetic			H44.70*	Unspecified retained (old) intraocular foreign body, nonmagnetic			H44.70*	Unspecified retained (old) intraocular foreign body, nonmagnetic			H44.70*	Unspecified retained (old) intraocular foreign body, nonmagnetic			H44.70*	Unspecified retained (old) intraocular foreign body, nonmagnetic			H44.70*	Unspecified retained (old) intraocular foreign body, nonmagnetic			H44.70*	Unspecified retained (old) intraocular foreign body, nonmagnetic			H44.70*	Unspecified retained (old) intraocular foreign body, nonmagnetic			H44.70*	Unspecified retained (old) intraocular foreign body, nonmagnetic			H44.70*	Unspecified retained (old) intraocular foreign body, nonmagnetic			H44.70*	Unspecified retained (old) intraocular foreign body, nonmagnetic			H44.70*	Unspecified retained (old) intraocular foreign body, nonmagnetic			H44.70*	Unspecified retained (old) intraocular foreign body, nonmagnetic			H44.70*	Unspecified retained (old) intraocular foreign body, nonmagnetic			H44.70*	Unspecified retained (old) intraocular foreign body, nonmagnetic			H44.70*	Unspecified retained (old) intraocular foreign body, nonmagnetic			H44.70*	Unspecified retained (old) intraocular foreign body, nonmagnetic			H44.70*	Unspecified retained (old) intraocular foreign body, nonmagnetic			H44.70*	Unspecified retained (old) intraocular foreign body, nonmagnetic			H44.70*	Unspecified retained (old) intraocular foreign body, nonmagnetic			H44.70*	Unspecified retained (old) intraocular foreign body, nonmagnetic			H44.70*	Unspecified retained (old) intraocular foreign body, nonmagnetic			H44.70*	Unspecified retained (old) intraocular foreign body, nonmagnetic			H44.70*	Unspecified retained (old) intraocular foreign body, nonmagnetic			H44.70*	Unspecified retained (old) intraocular foreign body, nonmagnetic			H44.70*	Unspecified retained (old) intraocular foreign body, nonmagnetic			H44.70*	Unspecified retained (old) intraocular foreign body, nonmagnetic			H44.70*	Unspecified retained (old) intraocular foreign body, nonmagnetic			H44.70*	Unspecified retained (old) intraocular foreign body, nonmagnetic			H44.70*	Unspecified retained (old) intraocular foreign body, nonmagnetic			H44.70*	Unspecified retained (old) intraocular foreign body, nonmagnetic			H44.70*	Unspecified retained (old) intraocular foreign body, nonmagnetic			H44.70*	Unspecified retained (old) intraocular foreign body, nonmagnetic			H44.70*	Unspecified retained (old) intraocular foreign body, nonmagnetic			H44.70*	Unspecified retained (old) intraocular foreign body, nonmagnetic			H44.70*	Unspecified retained (old) intraocular foreign body, nonmagnetic			H44.70*	Unspecified retained (old) intraocular foreign body, nonmagnetic			H44.70*	Unspecified retained (old) intraocular foreign body, nonmagnetic			H44.70*	Unspecified retained (old) intraocular foreign body, nonmagnetic			H44.70*	Unspecified retained (old) intraocular foreign body, nonmagnetic			H44.70*	Unspecified retained (old) intraocular foreign body, nonmagnetic			H44.70*	Unspecified retained (old) intraocular foreign body, nonmagnetic			H44.70*	Unspecified retained (old) intraocular foreign body, nonmagnetic			H44.70*	Unspecified retained (old) intraocular foreign body, nonmagnetic			H44.70*	Unspecified retained (old) intraocular foreign body, nonmagnetic			H44.70*	Unspecified retained (old) intraocular foreign body, nonmagnetic			H44.70*	Unspecified retained (old) intraocular foreign body, nonmagnetic			H44.70*	Unspecified retained (old) intraocular foreign body, nonmagnetic			H44.70*	Unspecified retained (old) intraocular foreign body, nonmagnetic			H44.70*	Unspecified retained (old) intraocular foreign body, nonmagnetic			H44.70*	Unspecified retained (old) intraocular foreign body, nonmagnetic			H44.70*	Unspecified retained (old) intraocular foreign body, nonmagnetic			H44.70*	Unspecified retained (old) intraocular foreign body, nonmagnetic			H44.70*	Unspecified retained (old) intraocular foreign body, nonmagnetic			H44.70*	Unspecified retained (old) intraocular foreign body, nonmagnetic			H44.70*	Unspecified retained (old) intraocular foreign body, nonmagnetic			H44.70*	Unspecified retained (old) intraocular foreign body, nonmagnetic			H44.70*	Unspecified retained (old) intraocular foreign body, nonmagnetic			H44.70*	Unspecified retained (old) intraocular foreign body, nonmagnetic			H44.70*	Unspecified retained (old) intraocular foreign body, nonmagnetic			H44.70*	Unspecified retained (old) intraocular foreign body, nonmagnetic			H44.70*	Unspecified retained (old) intraocular foreign body, nonmagnetic			H44.70*	Unspecified retained (old) intraocular foreign body, nonmagnetic			H44.70*	Unspecified retained (old) intraocular foreign body, nonmagnetic			H44.70*	Unspecified retained (old) intraocular foreign body, nonmagnetic			H44.70*	Unspecified retained (old) intraocular foreign body, nonmagnetic			H44.70*	Unspecified retained (old) intraocular foreign body, nonmagnetic			H44.70*	Unspecified retained (old) intraocular foreign body, nonmagnetic			H44.70*	Unspecified retained (old) intraocular foreign body, nonmagnetic			H44.70*	Unspecified retained (old) intraocular foreign body, nonmagnetic			H44.70*	Unspecified retained (old) intraocular foreign body, nonmagnetic			H44.70*	Unspecified retained (old) intraocular foreign body, nonmagnetic			H44.70*	Unspecified retained (old) intraocular foreign body, nonmagnetic			H44.70*	Unspecified retained (old) intraocular foreign body, nonmagnetic			H44.70*	Unspecified retained (old) intraocular foreign body, nonmagnetic			H44.70*	Unspecified retained (old) intraocular foreign body, nonmagnetic			H44.70*	Unspecified retained (old) intraocular foreign body, nonmagnetic			H44.70*	Unspecified retained (old) intraocular foreign body, nonmagnetic			H44.70*	Unspecified retained (old) intraocular foreign body, nonmagnetic			H44.70*	Unspecified retained (old) intraocular foreign body, nonmagnetic			H44.70*	Unspecified retained (old) intraocular foreign body, nonmagnetic			H44.70*	Unspecified retained (old) intraocular foreign body, nonmagnetic			H44.70*	Unspecified retained (old) intraocular foreign body, nonmagnetic			H44.70*	Unspecified retained (old) intraocular foreign body, nonmagnetic			H44.70*	Unspecified retained (old) intraocular foreign body, nonmagnetic			H44.70*	Unspecified retained (old) intraocular foreign body, nonmagnetic			H44.70*	Unspecified retained (old) intraocular foreign body, nonmagnetic			H44.70*	Unspecified retained (old) intraocular foreign body, nonmagnetic			H44.70*	Unspecified retained (old) intraocular foreign body, nonmagnetic			H44.70*	Unspecified retained (old) intraocular foreign body, nonmagnetic			H44.70*	Unspecified retained (old) intraocular foreign body, nonmagnetic			H44.70*	Unspecified retained (old) intraocular foreign body, nonmagnetic			H44.70*	Unspecified retained (old) intraocular foreign body, nonmagnetic			H44.70*	Unspecified retained (old) intraocular foreign body, nonmagnetic			H44.70*	Unspecified retained (old) intraocular foreign body, nonmagnetic			H44.70*	Unspecified retained (old) intraocular foreign body, nonmagnetic			H44.70*	Unspecified retained (old) intraocular foreign body, nonmagnetic			H44.70*	Unspecified retained (old) intraocular foreign body, nonmagnetic			H44.70*	Unspecified retained (old) intraocular foreign body, nonmagnetic			H44.70*	Unspecified retained (old) intraocular foreign body, nonmagnetic			H44.70*	Unspecified retained (old) intraocular foreign body, nonmagnetic			H44.70*	Unspecified retained (old) intraocular foreign body, nonmagnetic			H44.70*	Unspecified retained (old) intraocular foreign body, nonmagnetic			H44.70*	Unspecified retained (old) intraocular foreign body, nonmagnetic			H44.70*	Unspecified retained (old) intraocular foreign body, nonmagnetic			H44.70*	Unspecified retained (old) intraocular foreign body, nonmagnetic			H44.70*	Unspecified retained (old) intraocular foreign body, nonmagnetic			H44.70*	Unspecified retained (old) intraocular foreign body, nonmagnetic			H44.70*	Unspecified retained (old) intraocular foreign body, nonmagnetic			H44.70*	Unspecified retained (old) intraocular foreign body, nonmagnetic			H44.70*	Unspecified retained (old) intraocular foreign body, nonmagnetic			H44.70*	Unspecified retained (old) intraocular foreign body, nonmagnetic			H44.70*	Unspecified retained (old) intraocular foreign body, nonmagnetic			H44.70*	Unspecified retained (old) intraocular foreign body, nonmagnetic			H44.70*	Unspecified retained (old) intraocular foreign body, nonmagnetic			H44.70*	Unspecified retained (old) intraocular foreign body, nonmagnetic			H44.70*	Unspecified retained (old) intraocular foreign body, nonmagnetic			H44.70*	Unspecified retained (old) intraocular foreign body, nonmagnetic			H44.70*	Unspecified retained (old) intraocular foreign body, nonmagnetic			H44.70*	Unspecified retained (old) intraocular foreign body, nonmagnetic			H44.70*	Unspecified retained (old) intraocular foreign body, nonmagnetic			H44.70*	Unspecified retained (old) intraocular foreign body, nonmagnetic			H44.70*	Unspecified retained (old) intraocular foreign body, nonmagnetic			H44.70*	Unspecified retained (old) intraocular foreign body, nonmagnetic			H44.70*	Unspecified retained (old) intraocular foreign body, nonmagnetic			H44.70*	Unspecified retained (old) intraocular foreign body, nonmagnetic			H44.70*	Unspecified retained (old) intraocular foreign body, nonmagnetic			H44.70*	Unspecified retained (old) intraocular foreign body, nonmagnetic			H44.70*	Unspecified retained (old) intraocular foreign body, nonmagnetic			H44.70*	Unspecified retained (old) intraocular foreign body, nonmagnetic			H44.70*	Unspecified retained (old) intraocular foreign body, nonmagnetic			H44.70*	Unspecified retained (old) intraocular foreign body, nonmagnetic			H44.70*	Unspecified retained (old) intraocular foreign body, nonmagnetic			H44.70*	Unspecified retained (old) intraocular foreign body, nonmagnetic			H44.70*	Unspecified retained (old) intraocular foreign body, nonmagnetic			H44.70*	Unspecified retained (old) intraocular foreign body, nonmagnetic			H44.70*	Unspecified retained (old) intraocular foreign body, nonmagnetic			H44.70*	Unspecified retained (old) intraocular foreign body, nonmagnetic			H44.70*	Unspecified retained (old) intraocular foreign body, nonmagnetic			H44.70*	Unspecified retained (old) intraocular foreign body, nonmagnetic			H44.70*	Unspecified retained (old) intraocular foreign body, nonmagnetic			H44.70*	Unspecified retained (old) intraocular foreign body, nonmagnetic			H44.70*	Unspecified retained (old) intraocular foreign body, nonmagnetic			H44.70*	Unspecified retained (old) intraocular foreign body, nonmagnetic			H44.70*	Unspecified retained (old) intraocular foreign body, nonmagnetic			H44.70*	Unspecified retained (old) intraocular foreign body, nonmagnetic			H44.70*	Unspecified retained (old) intraocular foreign body, nonmagnetic			H44.70*	Unspecified retained (old) intraocular foreign body, nonmagnetic			H44.70*	Unspecified retained (old) intraocular foreign body, nonmagnetic			H44.70*	Unspecified retained (old) intraocular foreign body, nonmagnetic			H44.70*	Unspecified retained (old) intraocular foreign body, nonmagnetic			H44.70*	Unspecified retained (old) intraocular foreign body, nonmagnetic			H44.70*	Unspecified retained (old) intraocular foreign body, nonmagnetic			H44.70*	Unspecified retained (old) intraocular foreign body, nonmagnetic			H44.70*	Unspecified retained (old) intraocular foreign body, nonmagnetic			H44.70*	Unspecified retained (old) intraocular foreign body, nonmagnetic			H44.70*	Unspecified retained (old) intraocular foreign body, nonmagnetic			H44.70*	Unspecified retained (old) intraocular foreign body, nonmagnetic			H44.70*	Unspecified retained (old) intraocular foreign body, nonmagnetic			H44.70*	Unspecified retained (old) intraocular foreign body, nonmagnetic			H44.70*	Unspecified retained (old) intraocular foreign body, nonmagnetic			H44.70*	Unspecified retained (old) intraocular foreign body, nonmagnetic			H44.70*	Unspecified retained (old) intraocular foreign body, nonmagnetic			H44.70*	Unspecified retained (old) intraocular foreign body, nonmagnetic			H44.70*	Unspecified retained (old) intraocular foreign body, nonmagnetic			H44.70*	Unspecified retained (old) intraocular foreign body, nonmagnetic			H44.70*	Unspecified retained (old) intraocular foreign body, nonmagnetic			H44.70*	Unspecified retained (old) intraocular foreign body, nonmagnetic			H44.70*	Unspecified retained (old) intraocular foreign body, nonmagnetic			H44.70*	Unspecified retained (old) intraocular foreign body, nonmagnetic			H44.70*	Unspecified retained (old) intraocular foreign body, nonmagnetic			H44.70*	Unspecified retained (old) intraocular foreign body, nonmagnetic			H44.70*	Unspecified retained (old) intraocular foreign body, nonmagnetic			H44.70*	Unspecified retained (old) intraocular foreign body, nonmagnetic			H44.70*	Unspecified retained (old) intraocular foreign body, nonmagnetic			H44.70*	Unspecified retained (old) intraocular foreign body, nonmagnetic			H44.70*	Unspecified retained (old) intraocular foreign body, nonmagnetic			H44.70*	Unspecified retained (old) intraocular foreign body, nonmagnetic			H44.70*	Unspecified retained (old) intraocular foreign body, nonmagnetic			H44.70*	Unspecified retained (old) intraocular foreign body, nonmagnetic			H44.70*	Unspecified retained (old) intraocular foreign body, nonmagnetic			H44.70*	Unspecified retained (old) intraocular foreign body, nonmagnetic			H44.70*	Unspecified retained (old) intraocular foreign body, nonmagnetic			H44.70*	Unspecified retained (old) intraocular foreign body, nonmagnetic			H44.70*	Unspecified retained (old) intraocular foreign body, nonmagnetic			H44.70*	Unspecified retained (old) intraocular foreign body, nonmagnetic			H44.70*	Unspecified retained (old) intraocular foreign body, nonmagnetic			H44.70*	Unspecified retained (old) intraocular foreign body, nonmagnetic			H44.70*	Unspecified retained (old) intraocular foreign body, nonmagnetic			H44.70*	Unspecified retained (old) intraocular foreign body, nonmagnetic			H44.70*	Unspecified retained (old) intraocular foreign body, nonmagnetic			H44.70*	Unspecified retained (old) intraocular foreign body, nonmagnetic			H44.70*	Unspecified retained (old) intraocular foreign body, nonmagnetic			H44.70*	Unspecified retained (old) intraocular foreign body, nonmagnetic			H44.70*	Unspecified retained (old) intraocular foreign body, nonmagnetic			H44.70*	Unspecified retained (old) intraocular foreign body, nonmagnetic			H44.70*	Unspecified retained (old) intraocular foreign body, nonmagnetic			H44.70*	Unspecified retained (old) intraocular foreign body, nonmagnetic			H44.70*	Unspecified retained (old) intraocular foreign body, nonmagnetic			H44.70*	Unspecified retained (old) intraocular foreign body, nonmagnetic			H44.70*	Unspecified retained (old) intraocular foreign body, nonmagnetic			H44.70*	Unspecified retained (old) intraocular foreign body, nonmagnetic			H44.70*	Unspecified retained (old) intraocular foreign body, nonmagnetic			H44.70*	Unspecified retained (old) intraocular foreign body, nonmagnetic			H44.70*	Unspecified retained (old) intraocular foreign body, nonmagnetic			H44.70*	Unspecified retained (old) intraocular foreign body, nonmagnetic			H44.70*	Unspecified retained (old) intraocular foreign body, nonmagnetic			H44.70*	Unspecified retained (old) intraocular foreign body, nonmagnetic			H44.70*	Unspecified retained (old) intraocular foreign body, nonmagnetic			H44.70*	Unspecified retained (old) intraocular foreign body, nonmagnetic			H44.70*	Unspecified retained (old) intraocular foreign body, nonmagnetic			H44.70*	Unspecified retained (old) intraocular foreign body, nonmagnetic			H44.70*	Unspecified retained (old) intraocular foreign body, nonmagnetic			H44.70*	Unspecified retained (old) intraocular foreign body, nonmagnetic			H44.70*	Unspecified retained (old) intraocular foreign body, nonmagnetic			H44.70*	Unspecified retained (old) intraocular foreign body, nonmagnetic			H44.70*	Unspecified retained (old) intraocular foreign body, nonmagnetic			H44.70*	Unspecified retained (old) intraocular foreign body, nonmagnetic			H44.70*	Unspecified retained (old) intraocular foreign body, nonmagnetic			H44.70*	Unspecified retained (old) intraocular foreign body, nonmagnetic			H44.70*	Unspecified retained (old) intraocular foreign body, nonmagnetic			H44.70*	Unspecified retained (old) intraocular foreign body, nonmagnetic			H44.70*	Unspecified retained (old) intraocular foreign body, nonmagnetic			H44.70*	Unspecified retained (old) intraocular foreign body, nonmagnetic			H44.70*	Unspecified retained (old) intraocular foreign body, nonmagnetic			H44.70*	Unspecified retained (old) intraocular foreign body, nonmagnetic			H44.70*	Unspecified retained (old) intraocular foreign body, nonmagnetic			H44.70*	Unspecified retained (old) intraocular foreign body, nonmagnetic			H44.70*	Unspecified retained (old) intraocular foreign body, nonmagnetic			H44.70*	Unspecified retained (old) intraocular foreign body, nonmagnetic			H44.70*	Unspecified retained (old) intraocular foreign body, nonmagnetic			H44.70*	Unspecified retained (old) intraocular foreign body, nonmagnetic			H44.70*	Unspecified retained (old) intraocular foreign body, nonmagnetic			H44.70*	Unspecified retained (old) intraocular foreign body, nonmagnetic			H44.70*	Unspecified retained (old) intraocular foreign body, nonmagnetic			H44.70*	Unspecified retained (old) intraocular foreign body, nonmagnetic			H44.70*	Unspecified retained (old) intraocular foreign body, nonmagnetic			H44.70*	Unspecified retained (old) intraocular foreign body, nonmagnetic			H44.70*	Unspecified retained (old) intraocular foreign body, nonmagnetic			H44.70*	Unspecified retained (old) intraocular foreign body, nonmagnetic			H44.70*	Unspecified retained (old) intraocular foreign body, nonmagnetic			H44.70*	Unspecified retained (old) intraocular foreign body, nonmagnetic			H44.70*	Unspecified retained (old) intraocular foreign body, nonmagnetic			H44.70*	Unspecified retained (old) intraocular foreign body, nonmagnetic			H44.70*	Unspecified retained (old) intraocular foreign body, nonmagnetic			H44.70*	Unspecified retained (old) intraocular foreign body, nonmagnetic			H44.70*	Unspecified retained (old) intraocular foreign body, nonmagnetic			H44.70*	Unspecified retained (old) intraocular foreign body, nonmagnetic			H44.70*	Unspecified retained (old) intraocular foreign body, nonmagnetic			H44.70*	Unspecified retained (old) intraocular foreign body, nonmagnetic			H44.70*	Unspecified retained (old) intraocular foreign body, nonmagnetic			H44.70*	Unspecified retained (old) intraocular foreign body, nonmagnetic			H44.70*	Unspecified retained (old) intraocular foreign body, nonmagnetic			H44.70*	Unspecified retained (old) intraocular foreign body, nonmagnetic			H44.70*	Unspecified retained (old) intraocular foreign body, nonmagnetic			H44.70*	Unspecified retained (old) intraocular foreign body, nonmagnetic			H44.70*	Unspecified retained (old) intraocular foreign body, nonmagnetic			H44.70*	Unspecified retained (old) intraocular foreign body, nonmagnetic			H44.70*	Unspecified retained (old) intraocular foreign body, nonmagnetic			H44.70*	Unspecified retained (old) intraocular foreign body, nonmagnetic			H44.70*	Unspecified retained (old) intraocular foreign body, nonmagnetic			H44.70*	Unspecified retained (old) intraocular foreign body, nonmagnetic			H44.70*	Unspecified retained (old) intraocular foreign body, nonmagnetic			H44.70*	Unspecified retained (old) intraocular foreign body, nonmagnetic			H44.70*	Unspecified retained (old) intraocular foreign body, nonmagnetic			H44.70*	Unspecified retained (old) intraocular foreign body, nonmagnetic			H44.70*	Unspecified retained (old) intraocular foreign body, nonmagnetic			H44.70*	Unspecified retained (old) intraocular foreign body, nonmagnetic			H44.70*	Unspecified retained (old) intraocular foreign body, nonmagnetic			H44.70*	Unspecified retained (old) intraocular foreign body, nonmagnetic			H44.70*	Unspecified retained (old) intraocular foreign body, nonmagnetic			H44.70*	Unspecified retained (old) intraocular foreign body, nonmagnetic			H44.70*	Unspecified retained (old) intraocular foreign body, nonmagnetic			H44.70*	Unspecified retained (old) intraocular foreign body, nonmagnetic			H44.70*	Unspecified retained (old) intraocular foreign body, nonmagnetic			H44.70*	Unspecified retained (old) intraocular foreign body, nonmagnetic			H44.70*	Unspecified retained (old) intraocular foreign body, nonmagnetic			H44.70*	Unspecified retained (old) intraocular foreign body, nonmagnetic			H44.70*	Unspecified retained (old) intraocular foreign body, nonmagnetic			H44.70*	Unspecified retained (old) intraocular foreign body, nonmagnetic			H44.70*	Unspecified retained (old) intraocular foreign body, nonmagnetic			H44.70*	Unspecified retained (old) intraocular foreign body, nonmagnetic			H44.70*	Unspecified retained (old) intraocular foreign body, nonmagnetic			H44.70*	Unspecified retained (old) intraocular foreign body, nonmagnetic			H44.70*	Unspecified retained (old) intraocular foreign body, nonmagnetic			H44.70*	Unspecified retained (old) intraocular foreign body, nonmagnetic			H44.70*	Unspecified retained (old) intraocular foreign body, nonmagnetic			H44.70*	Unspecified retained (old) intraocular foreign body, nonmagnetic			H44.70*	Unspecified retained (old) intraocular foreign body, nonmagnetic			H44.70*	Unspecified retained (old) intraocular foreign body, nonmagnetic			H44.70*	Unspecified retained (old) intraocular foreign body, nonmagnetic			H44.70*	Unspecified retained (old) intraocular foreign body, nonmagnetic			H44.70*	Unspecified retained (old) intraocular foreign body, nonmagnetic			H44.70*	Unspecified retained (old) intraocular foreign body, nonmagnetic			H44.70*	Unspecified retained (old) intraocular foreign body, nonmagnetic			H44.70*	Unspecified retained (old) intraocular foreign body, nonmagnetic			H44.70*	Unspecified retained (old) intraocular foreign body, nonmagnetic			H44.70*	Unspecified retained (old) intraocular foreign body, nonmagnetic			H44.70*	Unspecified retained (old) intraocular foreign body, nonmagnetic			H44.70*	Unspecified retained (old) intraocular foreign body, nonmagnetic			H44.70*	Unspecified retained (old) intraocular foreign body, nonmagnetic			H44.70*	Unspecified retained (old) intraocular foreign body, nonmagnetic			H44.70*	Unspecified retained (old) intraocular foreign body, nonmagnetic			H44.70*	Unspecified retained (old) intraocular foreign body, nonmagnetic			H44.70*	Unspecified retained (old) intraocular foreign body, nonmagnetic			H44.70*	Unspecified retained (old) intraocular foreign body, nonmagnetic			H44.70*	Unspecified retained (old) intraocular foreign body, nonmagnetic			H44.70*	Unspecified retained (old) intraocular foreign body, nonmagnetic			H44.70*	Unspecified retained (old) intraocular foreign body, nonmagnetic			H44.70*	Unspecified retained (old) intraocular foreign body, nonmagnetic			H44.70*	Unspecified retained (old) intraocular foreign body, nonmagnetic			H44.70*	Unspecified retained (old) intraocular foreign body, nonmagnetic			H44.70*	Unspecified retained (old) intraocular foreign body, nonmagnetic			H44.70*	Unspecified retained (old) intraocular foreign body, nonmagnetic			H44.70*	Unspecified retained (old) intraocular foreign body, nonmagnetic			H44.70*	Unspecified retained (old) intraocular foreign body, nonmagnetic			H44.70*	Unspecified retained (old) intraocular foreign body, nonmagnetic			H44.70*	Unspecified retained (old) intraocular foreign body, nonmagnetic			H44.70*	Unspecified retained (old) intraocular foreign body, nonmagnetic			H44.70*	Unspecified retained (old) intraocular foreign body, nonmagnetic			H44.70*	Unspecified retained (old) intraocular foreign body, nonmagnetic			H44.70*	Unspecified retained (old) intraocular foreign body, nonmagnetic			H44.70*	Unspecified retained (old) intraocular foreign body, nonmagnetic			H44.70*	Unspecified retained (old) intraocular foreign body, nonmagnetic			H44.70*	Unspecified retained (old) intraocular foreign body, nonmagnetic			H44.70*	Unspecified retained (old) intraocular foreign body, nonmagnetic			H44.70*	Unspecified retained (old) intraocular foreign body, nonmagnetic			H44.70*	Unspecified retained (old) intraocular foreign body, nonmagnetic			H44.70*	Unspecified retained (old) intraocular foreign body, nonmagnetic			H44.70*	Unspecified retained (old) intraocular foreign body, nonmagnetic			H44.70*	Unspecified retained (old) intraocular foreign body, nonmagnetic			H44.70*	Unspecified retained (old) intraocular foreign body, nonmagnetic			H44.70*	Unspecified retained (old) intraocular foreign body, nonmagnetic			H44.70*	Unspecified retained (old) intraocular foreign body, nonmagnetic			H44.70*	Unspecified retained (old) intraocular foreign body, nonmagnetic			H44.70*	Unspecified retained (old) intraocular foreign body, nonmagnetic			H44.70*	Unspecified retained (old) intraocular foreign body, nonmagnetic			H44.70*	Unspecified retained (old) intraocular foreign body, nonmagnetic			H44.70*	Unspecified retained (old) intraocular foreign body, nonmagnetic			H44.70*	Unspecified retained (old) intraocular foreign body, nonmagnetic			H44.70*	Unspecified retained (old) intraocular foreign body, nonmagnetic			H44.70*	Unspecified retained (old) intraocular foreign body, nonmagnetic			H44.70*	Unspecified retained (old) intraocular foreign body, nonmagnetic			H44.70*	Unspecified retained (old) intraocular foreign body, nonmagnetic			H44.70*	Unspecified retained (old) intraocular foreign body, nonmagnetic			H44.70*	Unspecified retained (old) intraocular foreign body, nonmagnetic			H44.70*	Unspecified retained (old) intraocular foreign body, nonmagnetic			H44.70*	Unspecified retained (old) intraocular foreign body, nonmagnetic			H44.70*	Unspecified retained (old) intraocular foreign body, nonmagnetic			H44.70*	Unspecified retained (old) intraocular foreign body, nonmagnetic			H44.70*	Unspecified retained (old) intraocular foreign body, nonmagnetic			H44.70*	Unspecified retained (old) intraocular foreign body, nonmagnetic			H44.70*	Unspecified retained (old) intraocular foreign body, nonmagnetic			H44.70*	Unspecified retained (old) intraocular foreign body, nonmagnetic			H44.70*	Unspecified retained (old) intraocular foreign body, nonmagnetic			H44.70*	Unspecified retained (old) intraocular foreign body, nonmagnetic			H44.70*	Unspecified retained (old) intraocular foreign body, nonmagnetic			H44.70*	Unspecified retained (old) intraocular foreign body, nonmagnetic			H44.70*	Unspecified retained (old) intraocular foreign body, nonmagnetic			H44.70*	Unspecified retained (old) intraocular foreign body, nonmagnetic			H44.70*	Unspecified retained (old) intraocular foreign body, nonmagnetic			H44.70*	Unspecified retained (old) intraocular foreign body, nonmagnetic			H44.70*	Unspecified retained (old) intraocular foreign body, nonmagnetic			H44.70*	Unspecified retained (old) intraocular foreign body, nonmagnetic			H44.70*	Unspecified retained (old) intraocular foreign body, nonmagnetic			H44.70*	Unspecified retained (old) intraocular foreign body, nonmagnetic			H44.70*	Unspecified retained (old) intraocular foreign body, nonmagnetic			H44.70*	Unspecified retained (old) intraocular foreign body, nonmagnetic			H44.70*	Unspecified retained (old) intraocular foreign body, nonmagnetic			H44.70*	Unspecified retained (old) intraocular foreign body, nonmagnetic			H44.70*	Unspecified retained (old) intraocular foreign body, nonmagnetic			H44.70*	Unspecified retained (old) intraocular foreign body, nonmagnetic			H44.70*	Unspecified retained (old) intraocular foreign body, nonmagnetic			H44.70*	Unspecified retained (old) intraocular foreign body, nonmagnetic			H44.70*	Unspecified retained (old) intraocular foreign body, nonmagnetic			H44.70*	Unspecified retained (old) intraocular foreign body, nonmagnetic			H44.70*	Unspecified retained (old) intraocular foreign body, nonmagnetic			H44.70*	Unspecified retained (old) intraocular foreign body, nonmagnetic			H44.70*	Unspecified retained (old) intraocular foreign body, nonmagnetic			H44.70*	Unspecified retained (old) intraocular foreign body, nonmagnetic			H44.70*	Unspecified retained (old) intraocular foreign body, nonmagnetic			H44.70*	Unspecified retained (old) intraocular foreign body, nonmagnetic			H44.70*	Unspecified retained (old) intraocular foreign body, nonmagnetic			H44.70*	Unspecified retained (old) intraocular foreign body, nonmagnetic			H44.70*	Unspecified retained (old) intraocular foreign body, nonmagnetic			H44.70*	Unspecified retained (old) intraocular foreign body, nonmagnetic			H44.70*	Unspecified retained (old) intraocular foreign body, nonmagnetic			H44.70*	Unspecified retained (old) intraocular foreign body, nonmagnetic			H44.70*	Unspecified retained (old) intraocular foreign body, nonmagnetic			H44.70*	Unspecified retained (old) intraocular foreign body, nonmagnetic			H44.70*	Unspecified retained (old) intraocular foreign body, nonmagnetic			H44.70*	Unspecified retained (old) intraocular foreign body, nonmagnetic			H44.70*	Unspecified retained (old) intraocular foreign body, nonmagnetic			H44.70*	Unspecified retained (old) intraocular foreign body, nonmagnetic			H44.70*	Unspecified retained (old) intraocular foreign body, nonmagnetic			H44.70*	Unspecified retained (old) intraocular foreign body, nonmagnetic			H44.70*
		H44.72*	Retained (nonmagnetic) (old) foreign body in iris or ciliary body	Retained (nonmagnetic) (old) foreign body in anterior chamber			H44.71*	Retained (nonmagnetic) (old) foreign body in anterior chamber			H44.71*	Retained (nonmagnetic) (old) foreign body in anterior chamber			H44.71*	Retained (nonmagnetic) (old) foreign body in anterior chamber			H44.71*	Retained (nonmagnetic) (old) foreign body in anterior chamber			H44.71*	Retained (nonmagnetic) (old) foreign body in anterior chamber			H44.71*	Retained (nonmagnetic) (old) foreign body in anterior chamber			H44.71*	Retained (nonmagnetic) (old) foreign body in anterior chamber			H44.71*	Retained (nonmagnetic) (old) foreign body in anterior chamber			H44.71*	Retained (nonmagnetic) (old) foreign body in anterior chamber			H44.71*	Retained (nonmagnetic) (old) foreign body in anterior chamber			H44.71*	Retained (nonmagnetic) (old) foreign body in anterior chamber			H44.71*	Retained (nonmagnetic) (old) foreign body in anterior chamber			H44.71*	Retained (nonmagnetic) (old) foreign body in anterior chamber			H44.71*	Retained (nonmagnetic) (old) foreign body in anterior chamber			H44.71*	Retained (nonmagnetic) (old) foreign body in anterior chamber			H44.71*	Retained (nonmagnetic) (old) foreign body in anterior chamber			H44.71*	Retained (nonmagnetic) (old) foreign body in anterior chamber			H44.71*	Retained (nonmagnetic) (old) foreign body in anterior chamber			H44.71*	Retained (nonmagnetic) (old) foreign body in anterior chamber			H44.71*	Retained (nonmagnetic) (old) foreign body in anterior chamber			H44.71*	Retained (nonmagnetic) (old) foreign body in anterior chamber			H44.71*	Retained (nonmagnetic) (old) foreign body in anterior chamber			H44.71*	Retained (nonmagnetic) (old) foreign body in anterior chamber			H44.71*	Retained (nonmagnetic) (old) foreign body in anterior chamber			H44.71*	Retained (nonmagnetic) (old) foreign body in anterior chamber			H44.71*	Retained (nonmagnetic) (old) foreign body in anterior chamber			H44.71*	Retained (nonmagnetic) (old) foreign body in anterior chamber			H44.71*	Retained (nonmagnetic) (old) foreign body in anterior chamber			H44.71*	Retained (nonmagnetic) (old) foreign body in anterior chamber			H44.71*	Retained (nonmagnetic) (old) foreign body in anterior chamber			H44.71*	Retained (nonmagnetic) (old) foreign body in anterior chamber			H44.71*	Retained (nonmagnetic) (old) foreign body in anterior chamber			H44.71*	Retained (nonmagnetic) (old) foreign body in anterior chamber			H44.71*	Retained (nonmagnetic) (old) foreign body in anterior chamber			H44.71*	Retained (nonmagnetic) (old) foreign body in anterior chamber			H44.71*	Retained (nonmagnetic) (old) foreign body in anterior chamber			H44.71*	Retained (nonmagnetic) (old) foreign body in anterior chamber			H44.71*	Retained (nonmagnetic) (old) foreign body in anterior chamber			H44.71*	Retained (nonmagnetic) (old) foreign body in anterior chamber			H44.71*	Retained (nonmagnetic) (old) foreign body in anterior chamber			H44.71*	Retained (nonmagnetic) (old) foreign body in anterior chamber			H44.71*	Retained (nonmagnetic) (old) foreign body in anterior chamber			H44.71*	Retained (nonmagnetic) (old) foreign body in anterior chamber			H44.71*	Retained (nonmagnetic) (old) foreign body in anterior chamber			H44.71*	Retained (nonmagnetic) (old) foreign body in anterior chamber			H44.71*	Retained (nonmagnetic) (old) foreign body in anterior chamber			H44.71*	Retained (nonmagnetic) (old) foreign body in anterior chamber			H44.71*	Retained (nonmagnetic) (old) foreign body in anterior chamber			H44.71*	Retained (nonmagnetic) (old) foreign body in anterior chamber			H44.71*	Retained (nonmagnetic) (old) foreign body in anterior chamber			H44.71*	Retained (nonmagnetic) (old) foreign body in anterior chamber			H44.71*	Retained (nonmagnetic) (old) foreign body in anterior chamber			H44.71*	Retained (nonmagnetic) (old) foreign body in anterior chamber			H44.71*	Retained (nonmagnetic) (old) foreign body in anterior chamber			H44.71*	Retained (nonmagnetic) (old) foreign body in anterior chamber			H44.71*	Retained (nonmagnetic) (old) foreign body in anterior chamber			H44.71*	Retained (nonmagnetic) (old) foreign body in anterior chamber			H44.71*	Retained (nonmagnetic) (old) foreign body in anterior chamber			H44.71*	Retained (nonmagnetic) (old) foreign body in anterior chamber			H44.71*	Retained (nonmagnetic) (old) foreign body in anterior chamber			H44.71*	Retained (nonmagnetic) (old) foreign body in anterior chamber			H44.71*	Retained (nonmagnetic) (old) foreign body in anterior chamber			H44.71*	Retained (nonmagnetic) (old) foreign body in anterior chamber			H44.71*	Retained (nonmagnetic) (old) foreign body in anterior chamber			H44.71*	Retained (nonmagnetic) (old) foreign body in anterior chamber			H44.71*	Retained (nonmagnetic) (old) foreign body in anterior chamber			H44.71*	Retained (nonmagnetic) (old) foreign body in anterior chamber			H44.71*	Retained (nonmagnetic) (old) foreign body in anterior chamber			H44.71*	Retained (nonmagnetic) (old) foreign body in anterior chamber			H44.71*	Retained (nonmagnetic) (old) foreign body in anterior chamber			H44.71*	Retained (nonmagnetic) (old) foreign body in anterior chamber			H44.71*	Retained (nonmagnetic) (old) foreign body in anterior chamber			H44.71*	Retained (nonmagnetic) (old) foreign body in anterior chamber			H44.71*	Retained (nonmagnetic) (old) foreign body in anterior chamber			H44.71*	Retained (nonmagnetic) (old) foreign body in anterior chamber			H44.71*	Retained (nonmagnetic) (old) foreign body in anterior chamber			H44.71*	Retained (nonmagnetic) (old) foreign body in anterior chamber			H44.71*	Retained (nonmagnetic) (old) foreign body in anterior chamber			H44.71*	Retained (nonmagnetic) (old) foreign body in anterior chamber			H44.71*	Retained (nonmagnetic) (old) foreign body in anterior chamber			H44.71*	Retained (nonmagnetic) (old) foreign body in anterior chamber			H44.71*	Retained (nonmagnetic) (old) foreign body in anterior chamber			H44.71*	Retained (nonmagnetic) (old) foreign body in anterior chamber			H44.71*	Retained (nonmagnetic) (old) foreign body in anterior chamber			H44.71*	Retained (nonmagnetic) (old) foreign body in anterior chamber			H44.71*	Retained (nonmagnetic) (old) foreign body in anterior chamber			H44.71*	Retained (nonmagnetic) (old) foreign body in anterior chamber			H44.71*	Retained (nonmagnetic) (old) foreign body in anterior chamber			H44.71*	Retained (nonmagnetic) (old) foreign body in anterior chamber			H44.71*	Retained (nonmagnetic) (old) foreign body in anterior chamber			H44.71*	Retained (nonmagnetic) (old) foreign body in anterior chamber			H44.71*	Retained (nonmagnetic) (old) foreign body in anterior chamber			H44.71*	Retained (nonmagnetic) (old) foreign body in anterior chamber			H44.71*	Retained (nonmagnetic) (old) foreign body in anterior chamber			H44.71*	Retained (nonmagnetic) (old) foreign body in anterior chamber			H44.71*	Retained (nonmagnetic) (old) foreign body in anterior chamber			H44.71*	Retained (nonmagnetic) (old) foreign body in anterior chamber			H44.71*	Retained (nonmagnetic) (old) foreign body in anterior chamber			H44.71*	Retained (nonmagnetic) (old) foreign body in anterior chamber			H44.71*	Retained (nonmagnetic) (old) foreign body in anterior chamber			H44.71*	Retained (nonmagnetic) (old) foreign body in anterior chamber			H44.71*	Retained (nonmagnetic) (old) foreign body in anterior chamber			H44.71*	Retained (nonmagnetic) (old) foreign body in anterior chamber			H44.71*	Retained (nonmagnetic) (old) foreign body in anterior chamber			H44.71*	Retained (nonmagnetic) (old) foreign body in anterior chamber			H44.71*	Retained (nonmagnetic) (old) foreign body in anterior chamber			H44.71*	Retained (nonmagnetic) (old) foreign body in anterior chamber			H44.71*	Retained (nonmagnetic) (old) foreign body in anterior chamber			H44.71*	Retained (nonmagnetic) (old) foreign body in anterior chamber			H44.71*	Retained (nonmagnetic) (old) foreign body in anterior chamber			H44.71*	Retained (nonmagnetic) (old) foreign body in anterior chamber			H44.71*	Retained (nonmagnetic) (old) foreign body in anterior chamber			H44.71*	Retained (nonmagnetic) (old) foreign body in anterior chamber			H44.71*	Retained (nonmagnetic) (old) foreign body in anterior chamber			H44.71*	Retained (nonmagnetic) (old) foreign body in anterior chamber			H44.71*	Retained (nonmagnetic) (old) foreign body in anterior chamber			H44.71*	Retained (nonmagnetic) (old) foreign body in anterior chamber			H44.71*	Retained (nonmagnetic) (old) foreign body in anterior chamber			H44.71*	Retained (nonmagnetic) (old) foreign body in anterior chamber			H44.71*	Retained (nonmagnetic) (old) foreign body in anterior chamber			H44.71*	Retained (nonmagnetic) (old) foreign body in anterior chamber			H44.71*	Retained (nonmagnetic) (old) foreign body in anterior chamber			H44.71*	Retained (nonmagnetic) (old) foreign body in anterior chamber			H44.71*	Retained (nonmagnetic) (old) foreign body in anterior chamber			H44.71*	Retained (nonmagnetic) (old) foreign body in anterior chamber			H44.71*	Retained (nonmagnetic) (old) foreign body in anterior chamber			H44.71*	Retained (nonmagnetic) (old) foreign body in anterior chamber			H44.71*	Retained (nonmagnetic) (old) foreign body in anterior chamber			H44.71*	Retained (nonmagnetic) (old) foreign body in anterior chamber			H44.71*	Retained (nonmagnetic) (old) foreign body in anterior chamber			H44.71*	Retained (nonmagnetic) (old) foreign body in anterior chamber			H44.71*	Retained (nonmagnetic) (old) foreign body in anterior chamber			H44.71*	Retained (nonmagnetic) (old) foreign body in anterior chamber			H44.71*	Retained (nonmagnetic) (old) foreign body in anterior chamber			H44.71*	Retained (nonmagnetic) (old) foreign body in anterior chamber			H44.71*	Retained (nonmagnetic) (old) foreign body in anterior chamber			H44.71*	Retained (nonmagnetic) (old) foreign body in anterior chamber			H44.71*	Retained (nonmagnetic) (old) foreign body in anterior chamber			H44.71*	Retained (nonmagnetic) (old) foreign body in anterior chamber			H44.71*	Retained (nonmagnetic) (old) foreign body in anterior chamber			H44.71*	Retained (nonmagnetic) (old) foreign body in anterior chamber			H44.71*	Retained (nonmagnetic) (old) foreign body in anterior chamber			H44.71*	Retained (nonmagnetic) (old) foreign body in anterior chamber			H44.71*	Retained (nonmagnetic) (old) foreign body in anterior chamber			H44.71*	Retained (nonmagnetic) (old) foreign body in anterior chamber			H44.71*	Retained (nonmagnetic) (old) foreign body in anterior chamber			H44.71*	Retained (nonmagnetic) (old) foreign body in anterior chamber			H44.71*	Retained (nonmagnetic) (old) foreign body in anterior chamber			H44.71*	Retained (nonmagnetic) (old) foreign body in anterior chamber			H44.71*	Retained (nonmagnetic) (old) foreign body in anterior chamber			H44.71*	Retained (nonmagnetic) (old) foreign body in anterior chamber			H44.71*	Retained (nonmagnetic) (old) foreign body in anterior chamber			H44.71*	Retained (nonmagnetic) (old) foreign body in anterior chamber			H44.71*	Retained (nonmagnetic) (old) foreign body in anterior chamber			H44.71*	Retained (nonmagnetic) (old) foreign body in anterior chamber			H44.71*	Retained (nonmagnetic) (old) foreign body in anterior chamber			H44.71*	Retained (nonmagnetic) (old) foreign body in anterior chamber			H44.71*	Retained (nonmagnetic) (old) foreign body in anterior chamber			H44.71*	Retained (nonmagnetic) (old) foreign body in anterior chamber			H44.71*	Retained (nonmagnetic) (old) foreign body in anterior chamber			H44.71*	Retained (nonmagnetic) (old) foreign body in anterior chamber			H44.71*	Retained (nonmagnetic) (old) foreign body in anterior chamber			H44.71*	Retained (nonmagnetic) (old) foreign body in anterior chamber			H44.71*	Retained (nonmagnetic) (old) foreign body in anterior chamber			H44.71*	Retained (nonmagnetic) (old) foreign body in anterior chamber			H44.71*	Retained (nonmagnetic) (old) foreign body in anterior chamber			H44.71*	Retained (nonmagnetic) (old) foreign body in anterior chamber			H44.71*	Retained (nonmagnetic) (old) foreign body in anterior chamber			H44.71*	Retained (nonmagnetic) (old) foreign body in anterior chamber			H44.71*	Retained (nonmagnetic) (old) foreign body in anterior chamber			H44.71*	Retained (nonmagnetic) (old) foreign body in anterior chamber			H44.71*	Retained (nonmagnetic) (old) foreign body in anterior chamber			H44.71*	Retained (nonmagnetic) (old) foreign body in anterior chamber			H44.71*	Retained (nonmagnetic) (old) foreign body in anterior chamber			H44.71*	Retained (nonmagnetic) (old) foreign body in anterior chamber			H44.71*	Retained (nonmagnetic) (old) foreign body in anterior chamber			H44.71*	Retained (nonmagnetic) (old) foreign body in anterior chamber			H44.71*	Retained (nonmagnetic) (old) foreign body in anterior chamber			H44.71*	Retained (nonmagnetic) (old) foreign body in anterior chamber			H44.71*	Retained (nonmagnetic) (old) foreign body in anterior chamber			H44.71*	Retained (nonmagnetic) (old) foreign body in anterior chamber			H44.71*	Retained (nonmagnetic) (old) foreign body in anterior chamber			H44.71*	Retained (nonmagnetic) (old) foreign body in anterior chamber			H44.71*	Retained (nonmagnetic) (old) foreign body in anterior chamber			H44.71*	Retained (nonmagnetic) (old) foreign body in anterior chamber			H44.71*	Retained (nonmagnetic) (old) foreign body in anterior chamber			H44.71*	Retained (nonmagnetic) (old) foreign body in anterior chamber			H44.71*	Retained (nonmagnetic) (old) foreign body in anterior chamber			H44.71*	Retained (nonmagnetic) (old) foreign body in anterior chamber			H44.71*	Retained (nonmagnetic) (old) foreign body in anterior chamber			H44.71*	Retained (nonmagnetic) (old) foreign body in anterior chamber			H44.71*	Retained (nonmagnetic) (old) foreign body in anterior chamber			H44.71*	Retained (nonmagnetic) (old) foreign body in anterior chamber			H44.71*	Retained (nonmagnetic) (old) foreign body in anterior chamber			H44.71*	Retained (nonmagnetic) (old) foreign body in anterior chamber			H44.71*	Retained (nonmagnetic) (old) foreign body in anterior chamber			H44.71*	Retained (nonmagnetic) (old) foreign body in anterior chamber			H44.71*	Retained (nonmagnetic) (old) foreign body in anterior chamber			H44.71*	Retained (nonmagnetic) (old) foreign body in anterior chamber			H44.71*	Retained (nonmagnetic) (old) foreign body in anterior chamber			H44.71*	Retained (nonmagnetic) (old) foreign body in anterior chamber			H44.71*	Retained (nonmagnetic) (old) foreign body in anterior chamber			H44.71*	Retained (nonmagnetic) (old) foreign body in anterior chamber			H44.71*	Retained (nonmagnetic) (old) foreign body in anterior chamber			H44.71*	Retained (nonmagnetic) (old) foreign body in anterior chamber			H44.71*	Retained (nonmagnetic) (old) foreign body in anterior chamber			H44.71*	Retained (nonmagnetic) (old) foreign body in anterior chamber			H44.71*	Retained (nonmagnetic) (old) foreign body in anterior chamber			H44.71*	Retained (nonmagnetic) (old) foreign body in anterior chamber			H44.71*	Retained (nonmagnetic) (old) foreign body in anterior chamber			H44.71*	Retained (nonmagnetic) (old) foreign body in anterior chamber			H44.71*	Retained (nonmagnetic) (old) foreign body in anterior chamber			H44.71*	Retained (nonmagnetic) (old) foreign body in anterior chamber			H44.71*	Retained (nonmagnetic) (old) foreign body in anterior chamber			H44.71*	Retained (nonmagnetic) (old) foreign body in anterior chamber			H44.71*	Retained (nonmagnetic) (old) foreign body in anterior chamber			H44.71*	Retained (nonmagnetic) (old) foreign body in anterior chamber			H44.71*	Retained (nonmagnetic) (old) foreign body in anterior chamber			H44.71*	Retained (nonmagnetic) (old) foreign body in anterior chamber			H44.71*	Retained (nonmagnetic) (old) foreign body in anterior chamber			H44.71*	Retained (nonmagnetic) (old) foreign body in anterior chamber			H44.71*	Retained (nonmagnetic) (old) foreign body in anterior chamber			H44.71*	Retained (nonmagnetic) (old) foreign body in anterior chamber			H44.71*	Retained (nonmagnetic) (old) foreign body in anterior chamber			H44.71*	Retained (nonmagnetic) (old) foreign body in anterior chamber			H44.71*	Retained (nonmagnetic) (old) foreign body in anterior chamber			H44.71*	Retained (nonmagnetic) (old) foreign body in anterior chamber			H44.71*	Retained (nonmagnetic) (old) foreign body in anterior chamber			H44.71*	Retained (nonmagnetic) (old) foreign body in anterior chamber			H44.71*	Retained (nonmagnetic) (old) foreign body in anterior chamber			H44.71*	Retained (nonmagnetic) (old) foreign body in anterior chamber			H44.71*	Retained (nonmagnetic) (old) foreign body in anterior chamber			H44.71*	Retained (nonmagnetic) (old) foreign body in anterior chamber			H44.71*	Retained (nonmagnetic) (old) foreign body in anterior chamber			H44.71*	Retained (nonmagnetic) (old) foreign body in anterior chamber			H44.71*	Retained (nonmagnetic) (old) foreign body in anterior chamber			H44.71*	Retained (nonmagnetic) (old) foreign body in anterior chamber			H44.71*	Retained (nonmagnetic) (old) foreign body in anterior chamber			H44.71*	Retained (nonmagnetic) (old) foreign body in anterior chamber			H44.71*	Retained (nonmagnetic) (old) foreign body in anterior chamber			H44.71*	Retained (nonmagnetic) (old) foreign body in anterior chamber			H44.71*	Retained (nonmagnetic) (old) foreign body in anterior chamber			H44.71*	Retained (nonmagnetic) (old) foreign body in anterior chamber			H44.71*	Retained (nonmagnetic) (old) foreign body in anterior chamber			H44.71*	Retained (nonmagnetic) (old) foreign body in anterior chamber			H44.71*	Retained (nonmagnetic) (old) foreign body in anterior chamber			H44.71*	Retained (nonmagnetic) (old) foreign body in anterior chamber			H44.71*	Retained (nonmagnetic) (old) foreign body in anterior chamber			H44.71*	Retained (nonmagnetic) (old) foreign body in anterior chamber			H44.71*	Retained (nonmagnetic) (old) foreign body in anterior chamber			H44.71*	Retained (nonmagnetic) (old) foreign body in anterior chamber			H44.71*	Retained (nonmagnetic) (old) foreign body in anterior chamber			H44.71*	Retained (nonmagnetic) (old) foreign body in anterior chamber			H44.71*	Retained (nonmagnetic) (old) foreign body in anterior chamber			H44.71*	Retained (nonmagnetic) (old) foreign body in anterior chamber			H44.71*	Retained (nonmagnetic) (old) foreign body in anterior chamber			H44.71*	Retained (nonmagnetic) (old) foreign body in anterior chamber			H44.71*	Retained (nonmagnetic) (old) foreign body in anterior chamber			H44.71*	Retained (nonmagnetic) (old) foreign body in anterior chamber			H44.71*	Retained (nonmagnetic) (old) foreign body in anterior chamber			H44.71*	Retained (nonmagnetic) (old) foreign body in anterior chamber			H44.71*	Retained (nonmagnetic) (old) foreign body in anterior chamber			H44.71*	Retained (nonmagnetic) (old) foreign body in anterior chamber			H44.71*	Retained (nonmagnetic) (old) foreign body in anterior chamber			H44.71*	Retained (nonmagnetic) (old) foreign body in anterior chamber			H44.71*	Retained (nonmagnetic) (old) foreign body in anterior chamber			H44.71*	Retained (nonmagnetic) (old) foreign body in anterior chamber			H44.71*	Retained (nonmagnetic) (old) foreign body in anterior chamber			H44.71*	Retained (nonmagnetic) (old) foreign body in anterior chamber			H44.71*	Retained (nonmagnetic) (old) foreign body in anterior chamber			H44.71*	Retained (nonmagnetic) (old) foreign body in anterior chamber			H44.71*	Retained (nonmagnetic) (old) foreign body in anterior chamber			H44.71*	Retained (nonmagnetic) (old) foreign body in anterior chamber			H44.71*	Retained (nonmagnetic) (old) foreign body in anterior chamber			H44.71*	Retained (nonmagnetic) (old) foreign body in anterior chamber			H44.71*	Retained (nonmagnetic) (old) foreign body in anterior chamber			H44.71*	Retained (nonmagnetic) (old) foreign body in anterior chamber			H44.71*	Retained (nonmagnetic) (old) foreign body in anterior chamber			H44.71*	Retained (nonmagnetic) (old) foreign body in anterior chamber			H44.71*	Retained (nonmagnetic) (old) foreign body in anterior chamber			H44.71*	Retained (nonmagnetic) (old) foreign body in anterior chamber			H44.71*	Retained (nonmagnetic) (old) foreign body in anterior chamber			H44.71*	Retained (nonmagnetic) (old) foreign body in anterior chamber			H44.71*	Retained (nonmagnetic) (old) foreign body in anterior chamber			H44.71*	Retained (nonmagnetic) (old) foreign body in anterior chamber			H44.71*	Retained (nonmagnetic) (old) foreign body in anterior chamber			H44.71*	Retained (nonmagnetic) (old) foreign body in anterior chamber			H44.71*	Retained (nonmagnetic) (old) foreign body in anterior chamber			H44.71*	Retained (nonmagnetic) (old) foreign body in anterior chamber			H44.71*	Retained (nonmagnetic) (old) foreign body in anterior chamber			H44.71*	Retained (nonmagnetic) (old) foreign body in anterior chamber			H44.71*	Retained (nonmagnetic) (old) foreign body in anterior chamber			H44.71*	Retained (nonmagnetic) (old) foreign body in anterior chamber			H44.71*	Retained (nonmagnetic) (old) foreign body in anterior chamber			H44.71*	Retained (nonmagnetic) (old) foreign body in anterior chamber			H44.71*	Retained (nonmagnetic) (old) foreign body in anterior chamber			H44.71*	Retained (nonmagnetic) (old) foreign body in anterior chamber			H44.71*	Retained (nonmagnetic) (old) foreign body in anterior chamber			H44.71*	Retained (nonmagnetic) (old) foreign body in anterior chamber			H44.71*	Retained (nonmagnetic) (old) foreign body in anterior chamber			H44.71*	Retained (nonmagnetic) (old) foreign body in anterior chamber			H44.71*	Retained (nonmagnetic) (old) foreign body in anterior chamber			H44.71*	Retained (nonmagnetic) (old) foreign body in anterior chamber			H44.71*	Retained (nonmagnetic) (old) foreign body in anterior chamber			H44.71*	Retained (nonmagnetic) (old) foreign body in anterior chamber			H44.71*	Retained (nonmagnetic) (old) foreign body in anterior chamber			H44.71*	Retained (nonmagnetic) (old) foreign body in anterior chamber			H44.71*	Retained (nonmagnetic) (old) foreign body in anterior chamber			H44.71*	Retained (nonmagnetic) (old) foreign body in anterior chamber			H44.71*	Retained (nonmagnetic) (old) foreign body in anterior chamber			H44.71*	Retained (nonmagnetic) (old) foreign body in anterior chamber			H44.71*	Retained (nonmagnetic) (old) foreign body in anterior chamber			H44.71*	Retained (nonmagnetic) (old) foreign body in anterior chamber			H44.71*	Retained (nonmagnetic) (old) foreign body in anterior chamber			H44.71*	Retained (nonmagnetic) (old) foreign body in anterior chamber			H44.71*	Retained (nonmagnetic) (old) foreign body in anterior chamber			H44.71*	Retained (nonmagnetic) (old) foreign body in anterior chamber			H44.71*	Retained (nonmagnetic) (old) foreign body in anterior chamber			H44.71*	Retained (nonmagnetic) (old) foreign body in anterior chamber			H44.71*	Retained (nonmagnetic) (old) foreign body in anterior chamber			H44.71*	Retained (nonmagnetic) (old) foreign body in anterior chamber			H44.71*	Retained (nonmagnetic) (old) foreign body in anterior chamber			H44.71*	Retained (nonmagnetic) (old) foreign body in anterior chamber			H44.71*	Retained (nonmagnetic) (old) foreign body in anterior chamber			H44.71*	Retained (nonmagnetic) (old) foreign body in anterior chamber			H44.71*	Retained (nonmagnetic) (old) foreign body in anterior chamber			H44.71*	Retained (nonmagnetic) (old) foreign body in anterior chamber			H44.71*	Retained (nonmagnetic) (old) foreign body in anterior chamber			H44.71*	Retained (nonmagnetic) (old) foreign body in anterior chamber			H44.71*	Retained (nonmagnetic) (old) foreign body in anterior chamber			H44.71*	Retained (nonmagnetic) (old) foreign body in anterior chamber			H44.71*	Retained (nonmagnetic) (old) foreign body in anterior chamber			H44.71*	Retained (nonmagnetic) (old) foreign body in anterior chamber			H44.71*	Retained (nonmagnetic) (old) foreign body in anterior chamber			H44.71*	Retained (nonmagnetic) (old) foreign body in anterior chamber			H44.71*	Retained (nonmagnetic) (old) foreign body in anterior chamber			H44.71*	Retained (nonmagnetic) (old) foreign body in anterior chamber			H44.71*	Retained (nonmagnetic) (old) foreign body in anterior chamber			H44.71*	Retained (nonmagnetic) (old) foreign body in anterior chamber			H44.71*	Retained (nonmagnetic) (old) foreign body in anterior chamber			H44.71*	Retained (nonmagnetic) (old) foreign body in anterior chamber			H44.71*	Retained (nonmagnetic) (old) foreign body in anterior chamber			H44.71*	Retained (nonmagnetic) (old) foreign body in anterior chamber			H44.71*	Retained (nonmagnetic) (old) foreign body in anterior chamber			H44.71*	Retained (nonmagnetic) (old) foreign body in anterior chamber			H44.71*	Retained (nonmagnetic) (old) foreign body in anterior chamber			H44.71*	Retained (nonmagnetic) (old) foreign body in anterior chamber			H44.71*	Retained (nonmagnetic) (old) foreign body in anterior chamber			H44.71*	Retained (nonmagnetic) (old) foreign body in anterior chamber			H44.71*	Retained (nonmagnetic) (old) foreign body in anterior chamber			H44.71*	Retained (nonmagnetic) (old) foreign body in anterior chamber			H44.71*	Retained (nonmagnetic) (old) foreign body in anterior chamber			H44.71*	Retained (nonmagnetic) (old) foreign body in anterior chamber			H44.71*	Retained (nonmagnetic) (old) foreign body in anterior chamber			H44.71*	Retained (nonmagnetic) (old) foreign body in anterior chamber			H44.71*	Retained (nonmagnetic) (old) foreign body in anterior chamber			H44.71*	Retained (nonmagnetic) (old) foreign body in anterior chamber			H44.71*	Retained (nonmagnetic) (old) foreign body in anterior chamber			H44.71*	Retained (nonmagnetic) (old) foreign body in anterior chamber			H44.71*	Retained (nonmagnetic) (old) foreign body in anterior chamber			H44.71*	Retained (nonmagnetic) (old) foreign body in anterior chamber			H44.71*	Retained (nonmagnetic) (old) foreign body in anterior chamber			H44.71*	Retained (nonmagnetic) (old) foreign body in anterior chamber			H44.71*	Retained (nonmagnetic) (old) foreign body in anterior chamber			H44.71*	Retained (nonmagnetic) (old) foreign body in anterior chamber			H44.71*	Retained (nonmagnetic) (old) foreign body in anterior chamber			H44.71*	Retained (nonmagnetic) (old) foreign body in anterior chamber			H44.71*	Retained (nonmagnetic) (old) foreign body in anterior chamber			H44.71*	Retained (nonmagnetic) (old) foreign body in anterior chamber			H44.71*	Retained (nonmagnetic) (old) foreign body in anterior chamber			H44.71*	Retained (nonmagnetic) (old) foreign body in anterior chamber			H44.71*	Retained (nonmagnetic) (old) foreign body in anterior chamber			H44.71*	Retained (nonmagnetic) (old) foreign body in anterior chamber			H44.71*	Retained (nonmagnetic) (old) foreign body in anterior chamber			H44.71*	Retained (nonmagnetic) (old) foreign body in anterior chamber			H44.71*	Retained (nonmagnetic) (old) foreign body in anterior chamber			H44.71*	Retained (nonmagnetic) (old) foreign body in anterior chamber			H44.71*	Retained (nonmagnetic) (old) foreign body in anterior chamber			H44.71*	Retained (nonmagnetic) (old) foreign body in anterior chamber			H44.71*	Retained (nonmagnetic) (old) foreign body in anterior chamber			H44.71*	Retained (nonmagnetic) (old) foreign body in anterior chamber			H44.71*	Retained (nonmagnetic) (old) foreign body in anterior chamber			H44.71*	Retained (nonmagnetic) (old) foreign body in anterior chamber			H44.71*	Retained (nonmagnetic) (old) foreign body in anterior chamber			H44.71*	Retained (nonmagnetic) (old) foreign body in anterior chamber			H44.71*	Retained (nonmagnetic) (old) foreign body in anterior chamber			H44.71*	Retained (nonmagnetic) (old) foreign body in anterior chamber			H44.71*	Retained (nonmagnetic) (old) foreign body in anterior chamber			H44.71*	Retained (nonmagnetic) (old) foreign body in anterior chamber			H44.71*	Retained (nonmagnetic) (old) foreign body in anterior chamber			H44.71*	Retained (nonmagnetic) (old) foreign body in anterior chamber			H44.71*	Retained (nonmagnetic) (old) foreign body in anterior chamber			H44.71*	Retained (nonmagnetic) (old) foreign body in anterior chamber			H44.71*	Retained (nonmagnetic) (old) foreign body in anterior chamber			H44.71*	Retained (nonmagnetic) (old) foreign body in anterior chamber			H44.71*	Retained (nonmagnetic) (old) foreign body in anterior chamber			H44.71*	Retained (nonmagnetic) (old) foreign body in anterior chamber			H44.71*	Retained (nonmagnetic) (old) foreign body in anterior chamber			H44.71*	Retained (nonmagnetic) (old) foreign body in anterior chamber			H44.71*	Retained (nonmagnetic) (old) foreign body in anterior chamber			H44.71*	Retained (nonmagnetic) (old) foreign body in anterior chamber			H44.71*	Retained (nonmagnetic) (old) foreign body in anterior chamber			H44.71*	Retained (nonmagnetic) (old) foreign body in anterior chamber			H44.71*	Retained (nonmagnetic) (old) foreign body in anterior chamber			H44.71*	Retained (nonmagnetic) (old) foreign body in anterior chamber			H44.71*	Retained (nonmagnetic) (old) foreign body in anterior chamber			H44.71*	Retained (nonmagnetic) (old) foreign body in anterior chamber			H44.71*	Retained (nonmagnetic) (old) foreign body in anterior chamber			H44.71*	Retained (nonmagnetic) (old) foreign body in anterior chamber			H44.71*	Retained (nonmagnetic) (old) foreign body in anterior chamber			H44.71*	Retained (nonmagnetic) (old) foreign body in anterior chamber			H44.71*	Retained (nonmagnetic) (old) foreign body in anterior chamber			H44.71*	Retained (nonmagnetic) (old) foreign body in anterior chamber			H44.71*	Retained (nonmagnetic) (old) foreign body in anterior chamber			H44.71*	Retained (nonmagnetic) (old) foreign body in anterior chamber			H44.71*	Retained (nonmagnetic) (old) foreign body in anterior chamber			H44.71*	Retained (nonmagnetic) (old) foreign body in anterior chamber			H44.71*	Retained (nonmagnetic) (old) foreign body in anterior chamber			H44.71*	Retained (nonmagnetic) (old) foreign body in anterior chamber			H44.71*	Retained (nonmagnetic) (old) foreign body in anterior chamber			H44.71*	Retained (nonmagnetic) (old) foreign body in anterior chamber			H44.71*	Retained (nonmagnetic) (old) foreign body in anterior chamber			H44.71*	Retained (nonmagnetic) (old) foreign body in anterior chamber			H44.71*	Retained (nonmagnetic) (old) foreign body in anterior chamber			H44.71*	Retained (nonmagnetic) (old) foreign body in anterior chamber			H44.71*	Retained (nonmagnetic) (old) foreign body in anterior chamber			H44.71*	Retained (nonmagnetic) (old) foreign body in anterior chamber			H44.71*	Retained (nonmagnetic) (old) foreign body in anterior chamber			H44.71*	Retained (nonmagnetic) (old) foreign body in anterior chamber			H44.71*	Retained (nonmagnetic) (old) foreign body in anterior chamber			H44.71*	Retained (nonmagnetic) (old) foreign body in anterior chamber			H44.71*	Retained (nonmagnetic) (old) foreign body in anterior chamber			H44.71*	Retained (nonmagnetic) (old) foreign body in anterior chamber			H44.71*	Retained (nonmagnetic) (old) foreign body in anterior chamber			H44.71*	Retained (nonmagnetic) (old) foreign body in anterior chamber			H44.71*	Retained (nonmagnetic) (old) foreign body in anterior chamber			H44.71*	Retained (nonmagnetic) (old) foreign body in anterior chamber			H44.71*	Retained (nonmagnetic) (old) foreign body in anterior chamber			H44.71*	Retained (nonmagnetic) (old) foreign body in anterior chamber			H44.71*	Retained (nonmagnetic) (old) foreign body in anterior chamber			H44.71*	Retained (nonmagnetic) (old) foreign body in anterior chamber			H44.71*	Retained (nonmagnetic) (old) foreign body in anterior chamber			H44.71*	Retained (nonmagnetic) (old) foreign body in anterior chamber			H44.71*	Retained (nonmagnetic) (old) foreign body in anterior chamber			H44.71*	Retained (nonmagnetic) (old) foreign body in anterior chamber			H44.71*	Retained (nonmagnetic) (old) foreign body in anterior chamber			H44.71*	Retained (nonmagnetic) (old) foreign body in anterior chamber			H44.71*	Retained (nonmagnetic) (old) foreign body in anterior chamber			H44.71*	Retained (nonmagnetic) (old) foreign body in anterior chamber			H44.71*	Retained (nonmagnetic) (old) foreign body in anterior chamber			H44.71*	Retained (nonmagnetic) (old) foreign body in anterior chamber			H44.71*	Retained (nonmagnetic) (old) foreign body in anterior chamber			H44.71*	Retained (nonmagnetic) (old) foreign body in anterior chamber			H44.71*	Retained (nonmagnetic) (old) foreign body in anterior chamber			H44.71*	Retained (nonmagnetic) (old) foreign body in anterior chamber			H44.71*	Retained (nonmagnetic) (old) foreign body in anterior chamber			H44.71*	Retained (nonmagnetic) (old) foreign body in anterior chamber			H44.71*	Retained (nonmagnetic) (old) foreign body in anterior chamber			H44.71*	Retained (nonmagnetic) (old) foreign body in anterior chamber			H44.71*	Retained (nonmagnetic) (old) foreign body in anterior chamber			H44.71*	Retained (nonmagnetic) (old) foreign body in anterior chamber			H44.71*	Retained (nonmagnetic) (old) foreign body in anterior chamber			H44.71*	Retained (nonmagnetic) (old) foreign body in anterior chamber			H44.71*	Retained (nonmagnetic) (old) foreign body in anterior chamber			H44.71*	Retained (nonmagnetic) (old) foreign body in anterior chamber			H44.71*	Retained (nonmagnetic) (old) foreign body in anterior chamber			H44.71*	Retained (nonmagnetic) (old) foreign body in anterior chamber			H44.71*	Retained (nonmagnetic) (old) foreign body in anterior chamber			H44.71*	Retained (nonmagnetic) (old) foreign body in anterior chamber			H44.71*	Retained (nonmagnetic) (old) foreign body in anterior chamber			H44.71*	Retained (nonmagnetic) (old) foreign body in anterior chamber			H44.71*	Retained (nonmagnetic) (old) foreign body in anterior chamber			H44.71*	Retained (nonmagnetic) (old) foreign body in anterior chamber			H44.71*	Retained (nonmagnetic) (old) foreign body in anterior chamber			H44.71*	Retained (nonmagnetic) (old) foreign body in anterior chamber			H44.71*	Retained (nonmagnetic) (old) foreign body in anterior chamber			H44.71*	Retained (nonmagnetic) (old) foreign body in anterior chamber			H44.71*	Retained (nonmagnetic) (old) foreign body in anterior chamber			H44.71*	Retained (nonmagnetic) (old) foreign body in anterior chamber			H44.71*	Retained (nonmagnetic) (old) foreign body in anterior chamber			H44.71*	Retained (nonmagnetic) (old) foreign body in anterior chamber			H44.71*	Retained (nonmagnetic) (old) foreign body in anterior chamber			H44.71*	Retained (nonmagnetic) (old) foreign body in anterior chamber			H44.71*	Retained (nonmagnetic) (old) foreign body in anterior chamber			H44.71*	Retained (nonmagnetic) (old) foreign body in anterior chamber			H44.71*	Retained (nonmagnetic) (old) foreign body in anterior chamber			H44.71*	Retained (nonmagnetic) (old) foreign body in anterior chamber			H44.71*	Retained (nonmagnetic) (old) foreign body in anterior chamber			H44.71*	Retained (nonmagnetic) (old) foreign body in anterior chamber			H44.71*	Retained (nonmagnetic) (old) foreign body in anterior chamber			H44.71*	Retained (nonmagnetic) (old) foreign body in anterior chamber			H44.71*	Retained (nonmagnetic) (old) foreign body in anterior chamber			H44.71*	Retained (nonmagnetic) (old) foreign body in anterior chamber			H44.71*	Retained (nonmagnetic) (old) foreign body in anterior chamber			H44.71*	Retained (nonmagnetic) (old) foreign body in anterior chamber			H44.71*	Retained (nonmagnetic) (old) foreign body in anterior chamber			H44.71*	Retained (nonmagnetic) (old) foreign body in anterior chamber			H44.71*	Retained (nonmagnetic) (old) foreign body in anterior chamber			H44.71*	Retained (nonmagnetic) (old) foreign body in anterior chamber			H44.71*	Retained (nonmagnetic) (old) foreign body in anterior chamber			H44.71*	Retained (nonmagnetic) (old) foreign body in anterior chamber			H44.71*	Retained (nonmagnetic) (old) foreign body in anterior chamber			H44.71*	Retained (nonmagnetic) (old) foreign body in anterior chamber			H44.71*	Retained (nonmagnetic) (old) foreign body in anterior chamber			H44.71*	Retained (nonmagnetic) (old) foreign body in anterior chamber			H44.71*	Retained (nonmagnetic) (old) foreign body in anterior chamber			H44.71*	Retained (nonmagnetic) (old) foreign body in anterior chamber			H44.71*	Retained (nonmagnetic) (old) foreign body in anterior chamber			H44.71*	Retained (nonmagnetic) (old) foreign body in anterior chamber			H44.71*	Retained (nonmagnetic) (old) foreign body in anterior chamber			H44.71*	Retained (nonmagnetic) (old) foreign body in anterior chamber			H44.71*	Retained (nonmagnetic) (old) foreign body in anterior chamber			H44.71*	Retained (nonmagnetic) (old) foreign body in anterior chamber			H44.71*	Retained (nonmagnetic) (old) foreign body in anterior chamber			H44.71*	Retained (nonmagnetic) (old) foreign body in anterior chamber			H44.71*	Retained (nonmagnetic) (old) foreign body in anterior chamber			H44.71*	Retained (nonmagnetic) (old) foreign body in anterior chamber			H44.71*	Retained (nonmagnetic) (old) foreign body in anterior chamber			H44.71*	Retained (nonmagnetic) (old) foreign body in anterior chamber			H44.71*	Retained (nonmagnetic) (old) foreign body in anterior chamber			H44.71*	Retained (nonmagnetic) (old) foreign body in anterior chamber			H44.71*	Retained (nonmagnetic) (old) foreign body in anterior chamber			H44.71*	Retained (nonmagnetic) (old) foreign body in anterior chamber			H44.71*	Retained (nonmagnetic) (old) foreign body in anterior chamber			H44.71*	Retained (nonmagnetic) (old) foreign body in anterior chamber			H44.71*	Retained (nonmagnetic) (old) foreign body in anterior chamber			H44.71*	Retained (nonmagnetic) (old) foreign body in anterior chamber			H44.71*	Retained (nonmagnetic) (old) foreign body in anterior chamber			H44.71*	Retained (nonmagnetic) (old) foreign body in anterior chamber			H44.71*	Retained (nonmagnetic) (old) foreign body in anterior chamber			H44.71*	Retained (nonmagnetic) (old) foreign body in anterior chamber			H44.71*	Retained (nonmagnetic) (old) foreign body in anterior chamber			H44.71*	Retained (nonmagnetic) (old) foreign body in anterior chamber			H44.71*	Retained (nonmagnetic) (old) foreign body in anterior chamber			H44.71*	Retained (nonmagnetic) (old) foreign body in anterior chamber			H44.71*	Retained (nonmagnetic) (old) foreign body in anterior chamber			H44.71*	Retained (nonmagnetic) (old) foreign body in anterior chamber			H44.71*	Retained (nonmagnetic) (old) foreign body in anterior chamber			H44.71*	Retained (nonmagnetic) (old) foreign body in anterior chamber			H44.71*	Retained (nonmagnetic) (old) foreign body in anterior chamber			H44.71*	Retained (nonmagnetic) (old) foreign body in anterior chamber			H44.71*	Retained (nonmagnetic) (old) foreign body in anterior chamber			H44.71*	Retained (nonmagnetic) (old) foreign body in anterior chamber			H44.71*	Retained (nonmagnetic) (old) foreign body in anterior chamber			H44.71*	Retained (nonmagnetic) (old) foreign body in anterior chamber			H44.71*	Retained (nonmagnetic) (old) foreign body in anterior chamber			H44.71*	Retained (nonmagnetic) (old) foreign body in anterior chamber			H44.71*	Retained (nonmagnetic) (old) foreign body in anterior chamber			H44.71*	Retained (nonmagnetic) (old) foreign body in anterior chamber			H44.71*	Retained (nonmagnetic) (old) foreign body in anterior chamber			H44.71*	Retained (nonmagnetic) (old) foreign body in anterior chamber			H44.71*	Retained (nonmagnetic) (old) foreign body in anterior chamber			H44.71*	Retained (nonmagnetic) (old) foreign body in anterior chamber			H44.71*	Retained (nonmagnetic) (old) foreign body in anterior chamber			H44.71*	Retained (nonmagnetic) (old) foreign body in anterior chamber			H44.71*	Retained (nonmagnetic) (old) foreign body in anterior chamber			H44.71*	Retained (nonmagnetic) (old) foreign body in anterior chamber			H44.71*	Retained (nonmagnetic) (old) foreign body in anterior chamber			H44.71*	Retained (nonmagnetic) (old) foreign body in anterior chamber			H44.71*	Retained (nonmagnetic) (old) foreign body in anterior chamber			H44.71*	Retained (nonmagnetic) (old) foreign body in anterior chamber			H44.71*	Retained (nonmagnetic) (old) foreign body in anterior chamber			H44.71*	Retained (nonmagnetic) (old) foreign body in anterior chamber			H44.71*	Retained (nonmagnetic) (old) foreign body in anterior chamber			H44.71*	Retained (nonmagnetic) (old) foreign body in anterior chamber			H44.71*	Retained (nonmagnetic) (old) foreign body in anterior chamber			H44.71*	Retained (nonmagnetic) (old) foreign body in anterior chamber			H44.71*	Retained (nonmagnetic) (old) foreign body in anterior chamber			H44.71*	Retained (nonmagnetic) (old) foreign body in anterior chamber			H44.71*	Retained (nonmagnetic) (old) foreign body in anterior chamber			H44.71*	Retained (nonmagnetic) (old) foreign body in anterior chamber			H44.71*	Retained (nonmagnetic) (old) foreign body in anterior chamber			H44.71*	Retained (nonmagnetic) (old) foreign body in anterior chamber			H44.71*	Retained (nonmagnetic) (old) foreign body in anterior chamber			H44.71*	Retained (nonmagnetic) (old) foreign body in anterior chamber			H44.71*	Retained (nonmagnetic) (old) foreign body in anterior chamber			H44.71*	Retained (nonmagnetic) (old) foreign body in anterior chamber			H44.71*	Retained (nonmagnetic) (old) foreign body in anterior chamber			H44.71*	Retained (nonmagnetic) (old) foreign body in anterior chamber			H44.71*	Retained (nonmagnetic) (old) foreign body in anterior chamber			H44.71*	Retained (nonmagnetic) (old) foreign body in anterior chamber			H44.71*	Retained (nonmagnetic) (old) foreign body in anterior chamber			H44.71*	Retained (nonmagnetic) (old) foreign body in anterior chamber			H44.71*	Retained (nonmagnetic) (old) foreign body in anterior chamber			H44.71*	Retained (nonmagnetic) (old) foreign body in anterior chamber			H44.71*	Retained (nonmagnetic) (old) foreign body in anterior chamber			H44.71*	Retained (nonmagnetic) (old) foreign body in anterior chamber			H44.71*	Retained (nonmagnetic) (old) foreign body in anterior chamber			H44.71*	Retained (nonmagnetic) (old) foreign body in anterior chamber			H44.71*	Retained (nonmagnetic) (old) foreign body in anterior chamber			H44.71*	Retained (nonmagnetic) (old) foreign body in anterior chamber			H44.71*	Retained (nonmagnetic) (old) foreign body in anterior chamber			H44.71*	Retained (nonmagnetic) (old) foreign body in anterior chamber			H44.71*	Retained (nonmagnetic) (old) foreign body in anterior chamber			H44.71*	Retained (nonmagnetic) (old) foreign body in anterior chamber			H44.71*	Retained (nonmagnetic) (old) foreign body in anterior chamber			H44.71*	Retained (nonmagnetic) (old) foreign body in anterior chamber			H44.71*	Retained (nonmagnetic) (old) foreign body in anterior chamber			H44.71*	Retained (nonmagnetic) (old) foreign body in anterior chamber			H44.71*	Retained (nonmagnetic) (old) foreign body in anterior chamber			H44.71*	Retained (nonmagnetic) (old) foreign body in anterior chamber			H44.71*	Retained (nonmagnetic) (old) foreign body in anterior chamber			H44.71*	Retained (nonmagnetic) (old) foreign body in anterior chamber			H44.71*	Retained (nonmagnetic) (old) foreign body in anterior chamber			H44.71*	Retained (nonmagnetic) (old) foreign body in anterior chamber			H44.71*	Retained (nonmagnetic) (old) foreign body in anterior chamber			H44.71*	Retained (nonmagnetic) (old) foreign body in anterior chamber			H44.71*	Retained (nonmagnetic) (old) foreign body in anterior chamber			H44.71*	Retained (nonmagnetic) (old) foreign body in anterior chamber			H44.71*	Retained (nonmagnetic) (old) foreign body in anterior chamber			H44.71*	Retained (nonmagnetic) (old) foreign body in anterior chamber			H44.71*	Retained (nonmagnetic) (old) foreign body in anterior chamber			H44.71*	Retained (nonmagnetic) (old) foreign body in anterior chamber			H44.71*	Retained (nonmagnetic) (old) foreign body in anterior chamber			H44.71*	Retained (nonmagnetic) (old) foreign body in anterior chamber			H44.71*	Retained (nonmagnetic) (old) foreign body in anterior chamber			H44.71*	Retained (nonmagnetic) (old) foreign body in anterior chamber			H44.71*	Retained (nonmagnetic) (old) foreign body in anterior chamber			H44.71*	Retained (nonmagnetic) (old) foreign body in anterior chamber			H44.71*	Retained (nonmagnetic) (old) foreign body in anterior chamber			H44.71*	Retained (nonmagnetic) (old) foreign body in anterior chamber			H44.71*	Retained (nonmagnetic) (old) foreign body in anterior chamber			H44.71*	Retained (nonmagnetic) (old) foreign body in anterior chamber			H44.71*	Retained (nonmagnetic) (old) foreign body in anterior chamber			H44.71*	Retained (nonmagnetic) (old) foreign body in anterior chamber			H44.71*	Retained (nonmagnetic) (old) foreign body in anterior chamber			H44.71*	Retained (nonmagnetic) (old) foreign body in anterior chamber			H44.71*	Retained (nonmagnetic) (old) foreign body in anterior chamber			H44.71*	Retained (nonmagnetic) (old) foreign body in anterior chamber			H44.71*	Retained (nonmagnetic) (old) foreign body in anterior chamber			H44.71*	Retained (nonmagnetic) (old) foreign body in anterior chamber			H44.71*	Retained (nonmagnetic) (old) foreign body in anterior chamber			H44.71*	Retained (nonmagnetic) (old) foreign body in anterior chamber			H44.71*	Retained (nonmagnetic) (old) foreign body in anterior chamber			H44.71*	Retained (nonmagnetic) (old) foreign body in anterior chamber			H44.71*	Retained (nonmagnetic) (old) foreign body in anterior chamber			H44.71*	Retained (nonmagnetic) (old) foreign body in anterior chamber			H44.71*	Retained (nonmagnetic) (old) foreign body in anterior chamber			H44.71*	Retained (nonmagnetic) (old) foreign body in anterior chamber			H44.71*	Retained (nonmagnetic) (old) foreign body in anterior chamber			H44.71*	Retained (nonmagnetic) (old) foreign body in anterior chamber			H44.71*	Retained (nonmagnetic) (old) foreign body in anterior chamber			H44.71*	Retained (nonmagnetic) (old) foreign body in anterior chamber			H44.71*	Retained (nonmagnetic) (old) foreign body in anterior chamber			H44.71*	Retained (nonmagnetic) (old) foreign body in anterior chamber			H44.71*	Retained (nonmagnetic) (old) foreign body in anterior chamber			H44.71*	Retained (nonmagnetic) (old) foreign body in anterior chamber			H44.71*	Retained (nonmagnetic) (old) foreign body in anterior chamber			H44.71*	Retained (nonmagnetic) (old) foreign body in anterior chamber			H44.71*	Retained (nonmagnetic) (old) foreign body in anterior chamber			H44.71*	Retained (nonmagnetic) (old) foreign body in anterior chamber			H44.71*	Retained (nonmagnetic) (old) foreign body in anterior chamber			H44.71*	Retained (nonmagnetic) (old) foreign body in anterior chamber			H44.71*	Retained (nonmagnetic) (old) foreign body in anterior chamber			H44.71*	Retained (nonmagnetic) (old) foreign body in anterior chamber			H44.71*	Retained (nonmagnetic) (old) foreign body in anterior chamber			H44.71*	Retained (nonmagnetic) (old) foreign body in anterior chamber			H44.71*	Retained (nonmagnetic) (old) foreign body in anterior chamber			H44.71*	Retained (nonmagnetic) (old) foreign body in anterior chamber			H44.71*	Retained (nonmagnetic) (old) foreign body in anterior chamber			H44.71*	Retained (nonmagnetic) (old) foreign body in anterior chamber			H44.71*	Retained (nonmagnetic) (old) foreign body in anterior chamber			H44.71*	Retained (nonmagnetic) (old) foreign body in anterior chamber			H44.71*	Retained (nonmagnetic) (old) foreign body in anterior chamber			H44.71*	Retained (nonmagnetic) (old) foreign body in anterior chamber			H44.71*	Retained (nonmagnetic) (old) foreign body in anterior chamber			H44.71*	Retained (nonmagnetic) (old) foreign body in anterior chamber			H44.71*	Retained (nonmagnetic) (old) foreign body in anterior chamber			H44.71*	Retained (nonmagnetic) (old) foreign body in anterior chamber			H44.71*	Retained (nonmagnetic) (old) foreign body in anterior chamber			H44.71*	Retained (nonmagnetic) (old) foreign body in anterior chamber			H44.71*	Retained (nonmagnetic) (old) foreign body in anterior chamber			H44.71*	Retained (nonmagnetic) (old) foreign body in anterior chamber			H44.71*	Retained (nonmagnetic) (old) foreign body in anterior chamber			H44.71*	Retained (nonmagnetic) (old) foreign body in anterior chamber			H44.71*	Retained (nonmagnetic) (old) foreign body in anterior chamber			H44.71*	Retained (nonmagnetic) (old) foreign body in anterior chamber			H44.71*	Retained (nonmagnetic) (old) foreign body in anterior chamber			H44.71*	Retained (nonmagnetic) (old) foreign body in anterior chamber			H44.71*	Retained (nonmagnetic) (old) foreign body in anterior chamber			H44.71*	Retained (nonmagnetic) (old) foreign body in anterior chamber			H44.71*	Retained (nonmagnetic) (old) foreign body in anterior chamber			H44.71*	Retained (nonmagnetic) (old) foreign body in anterior chamber			H44.71*	Retained (nonmagnetic) (old) foreign body in anterior chamber			H44.71*	Retained (nonmagnetic) (old) foreign body in anterior chamber			H44.71*	Retained (nonmagnetic) (old) foreign body in anterior chamber			H44.71*	Retained (nonmagnetic) (old) foreign body in anterior chamber			H44.71*	Retained (nonmagnetic) (old) foreign body in anterior chamber			H44.71*	Retained (nonmagnetic) (old) foreign body in anterior chamber			H44.71*	Retained (nonmagnetic) (old) foreign body in anterior chamber			H44.71*	Retained (nonmagnetic) (old) foreign body in anterior chamber			H44.71*	Retained (nonmagnetic) (old) foreign body in anterior chamber			H44.71*	Retained (nonmagnetic) (old) foreign body in anterior chamber			H44.71*	Retained (nonmagnetic) (old) foreign body in anterior chamber			H44.71*	Retained (nonmagnetic) (old) foreign body in anterior chamber			H44.71*	Retained (nonmagnetic) (old) foreign body in anterior chamber			H44.71*	Retained (nonmagnetic) (old) foreign body in anterior chamber			H44.71*	Retained (nonmagnetic) (old) foreign body in anterior chamber			H44.71*	Retained (nonmagnetic) (old) foreign body in anterior chamber			H44.71*	Retained (nonmagnetic) (old) foreign body in anterior chamber			H44.71*	Retained (nonmagnetic) (old) foreign body in anterior chamber			H44.71*	Retained (nonmagnetic) (old) foreign body in anterior chamber			H44.71*	Retained (nonmagnetic) (old) foreign body in anterior chamber			H44.71*	Retained (nonmagnetic) (old) foreign body in anterior chamber			H44.71*	Retained (nonmagnetic) (old) foreign body in anterior chamber			H44.71*	Retained (nonmagnetic) (old) foreign body in anterior chamber			H44.71*	Retained (nonmagnetic) (old) foreign body in anterior chamber			H44.71*	Retained (nonmagnetic) (old) foreign body in anterior chamber			H44.71*	Retained (nonmagnetic) (old) foreign body in anterior chamber			H44.71*	Retained (nonmagnetic) (old) foreign body in anterior chamber			H44.71*	Retained (nonmagnetic) (old) foreign body in anterior chamber			H44.71*	Retained (nonmagnetic) (old) foreign body in anterior chamber			H44.71*	Retained (nonmagnetic) (old) foreign body in anterior chamber			H44.71*	Retained (nonmagnetic) (old) foreign body in anterior chamber			H44.71*	Retained (nonmagnetic) (old) foreign body in anterior chamber			H44.71*	Retained (nonmagnetic) (old) foreign body in anterior chamber			H44.71*	Retained (nonmagnetic) (old) foreign body in anterior chamber			H44.71*	Retained (nonmagnetic) (old) foreign body in anterior chamber			H44.71*	Retained (nonmagnetic) (old) foreign body in anterior chamber			H44.71*	Retained (nonmagnetic) (old) foreign body in anterior chamber			H44.71*	Retained (nonmagnetic) (old) foreign body in anterior chamber			H44.71*	Retained (nonmagnetic) (old) foreign body in anterior chamber			H44.71*	Retained (nonmagnetic) (old) foreign body in anterior chamber			H44.71*	Retained (nonmagnetic) (old) foreign body in anterior chamber			H44.71*	Retained (nonmagnetic) (old) foreign body in anterior chamber			H44.71*	Retained (nonmagnetic) (old) foreign body in anterior chamber			H44.71*	Retained (nonmagnetic) (old) foreign body in anterior chamber			H44.71*	Retained (nonmagnetic) (old) foreign body in anterior chamber			H44.71*	Retained (nonmagnetic) (old) foreign body in anterior chamber			H44.71*	Retained (nonmagnetic) (old) foreign body in anterior chamber			H44.71*	Retained (nonmagnetic) (old) foreign body in anterior chamber			H44.71*	Retained (nonmagnetic) (old) foreign body in anterior chamber			H44.71*	Retained (nonmagnetic) (old) foreign body in anterior chamber			H44.71*	Retained (nonmagnetic) (old) foreign body in anterior chamber			H44.71*	Retained (nonmagnetic) (old) foreign body in anterior chamber			H44.71*	Retained (nonmagnetic) (old) foreign body in anterior chamber			H44.71*	Retained (nonmagnetic) (old) foreign body in anterior chamber			H44.71*	Retained (nonmagnetic) (old) foreign body in anterior chamber			H44.71*	Retained (nonmagnetic) (old) foreign body in anterior chamber			H44.71*	Retained (nonmagnetic) (old) foreign body in anterior chamber			H44.71*	Retained (nonmagnetic) (old) foreign body in anterior chamber			H44.71*	Retained (nonmagnetic) (old) foreign body in anterior chamber			H44.71*	Retained (nonmagnetic) (old) foreign body in anterior chamber			H44.71*	Retained (nonmagnetic) (old) foreign body in anterior chamber			H44.71*	Retained (nonmagnetic) (old) foreign body in anterior chamber			H44.71*	Retained (nonmagnetic) (old) foreign body in anterior chamber			H44.71*	Retained (nonmagnetic) (old) foreign body in anterior chamber			H44.71*	Retained (nonmagnetic) (old) foreign body in anterior chamber			H44.71*	Retained (nonmagnetic) (old) foreign body in anterior chamber			H44.71*	Retained (nonmagnetic) (old) foreign body in anterior chamber			H44.71*	Retained (nonmagnetic) (old) foreign body in anterior chamber			H44.71*	Retained (nonmagnetic) (old) foreign body in anterior chamber			H44.71*	Retained (nonmagnetic) (old) foreign body in anterior chamber			H44.71*	Retained (nonmagnetic) (old) foreign body in anterior chamber			H44.71*	Retained (nonmagnetic) (old) foreign body in anterior chamber			H44.71*	Retained (nonmagnetic) (old) foreign body in anterior chamber			H44.71*	Retained (nonmagnetic) (old) foreign body in anterior chamber			H44.71*	Retained (nonmagnetic) (old) foreign body in anterior chamber			H44.71*	Retained (nonmagnetic) (old) foreign body in anterior chamber			H44.71*	Retained (nonmagnetic) (old) foreign body in anterior chamber			H44.71*	Retained (nonmagnetic) (old) foreign body in anterior chamber			H44.71*	Retained (nonmagnetic) (old) foreign body in anterior chamber			H44.71*	Retained (nonmagnetic) (old) foreign body in anterior chamber			H44.71*	Retained (nonmagnetic) (old) foreign body in anterior chamber			H44.71*	Retained (nonmagnetic) (old) foreign body in anterior chamber			H44.71*	Retained (nonmagnetic) (old) foreign body in anterior chamber			H44.71*	Retained (nonmagnetic) (old) foreign body in anterior chamber			H44.71*	Retained (nonmagnetic) (old) foreign body in anterior chamber			H44.71*	Retained (nonmagnetic) (old) foreign body in anterior chamber			H44.71*	Retained (nonmagnetic) (old) foreign body in anterior chamber			H44.71*	Retained (nonmagnetic) (old) foreign body in anterior chamber			H44.71*	Retained (nonmagnetic) (old) foreign body in anterior chamber			H44.71*	Retained (nonmagnetic) (old) foreign body in anterior chamber			H44.71*	Retained (nonmagnetic) (old) foreign body in anterior chamber			H44.71*	Retained (nonmagnetic) (old) foreign body in anterior chamber			H44.71*	Retained (nonmagnetic) (old) foreign body in anterior chamber			H44.71*	Retained (nonmagnetic) (old) foreign body in anterior chamber			H44.71*	Retained (nonmagnetic) (old) foreign body in anterior chamber			H44.71*	Retained (nonmagnetic) (old) foreign body in anterior chamber			H44.71*	Retained (nonmagnetic) (old) foreign body in anterior chamber			H44.71*	Retained (nonmagnetic) (old) foreign body in anterior chamber			H44.71*	Retained (nonmagnetic) (old) foreign body in anterior chamber			H44.71*	Retained (nonmagnetic) (old) foreign body in anterior chamber			H44.71*	Retained (nonmagnetic) (old) foreign body in anterior chamber			H44.71*	Retained (nonmagnetic) (old) foreign body in anterior chamber			H44.71*	Retained (nonmagnetic) (old) foreign body in anterior chamber			H44.71*	Retained (nonmagnetic) (old) foreign body in anterior chamber			H44.71*	Retained (nonmagnetic) (old) foreign body in anterior chamber			H44.71*	Retained (nonmagnetic) (old) foreign body in anterior chamber			H44.71*	Retained (nonmagnetic) (old) foreign body in anterior chamber			H44.71*	Retained (nonmagnetic) (old) foreign body in anterior chamber			H44.71*	Retained (nonmagnetic) (old) foreign body in anterior chamber			H44.71*	Retained (nonmagnetic) (old) foreign body in anterior chamber			H44.71*	Retained (nonmagnetic) (old) foreign body in anterior chamber			H44.71*	Retained (nonmagnetic) (old) foreign body in anterior chamber			H44.71*	Retained (nonmagnetic) (old) foreign body in anterior chamber			H44.71*	Retained (nonmagnetic) (old) foreign body in anterior chamber			H44.71*	Retained (nonmagnetic) (old) foreign body in anterior chamber			H44.71*	Retained (nonmagnetic) (old) foreign body in anterior chamber			H44.71*	Retained (nonmagnetic) (old) foreign body in anterior chamber			H44.71*	Retained (nonmagnetic) (old) foreign body in anterior chamber			H44.71*	Retained (nonmagnetic) (old) foreign body in anterior chamber			H44.71*	Retained (nonmagnetic) (old) foreign body in anterior chamber			H44.71*	Retained (nonmagnetic) (old) foreign body in anterior chamber			H44.71*	Retained (nonmagnetic) (old) foreign body in anterior chamber			H44.71*	Retained (nonmagnetic) (old) foreign body in anterior chamber			H44.71*	Retained (nonmagnetic) (old) foreign body in anterior chamber			H44.71*	Retained (nonmagnetic) (old) foreign body in anterior chamber			H44.71*	Retained (nonmagnetic) (old) foreign body in anterior chamber			H44.71*	Retained (nonmagnetic) (old) foreign body in anterior chamber			H44.71*	Retained (nonmagnetic) (old) foreign body in anterior chamber			H44.71*	Retained (nonmagnetic) (old) foreign body in anterior chamber			H44.71*	Retained (nonmagnetic) (old) foreign body in anterior chamber			H44.71*	Retained (nonmagnetic) (old) foreign body in anterior chamber			H44.71*	Retained (nonmagnetic) (old) foreign body in anterior chamber			H44.71*	Retained (nonmagnetic) (old) foreign body in anterior chamber			H44.71*	Retained (nonmagnetic) (old) foreign body in anterior chamber			H44.71*	Retained (nonmagnetic) (old) foreign body in anterior chamber			H44.71*	Retained (nonmagnetic) (old) foreign body in anterior chamber			H44.71*	Retained (nonmagnetic) (old) foreign body in anterior chamber			H44.71*	Retained (nonmagnetic) (old) foreign body in anterior chamber			H44.71*	Retained (nonmagnetic) (old) foreign body in anterior chamber			H44.71*	Retained (nonmagnetic) (old) foreign body in anterior chamber			H44.71*	Retained (nonmagnetic) (old) foreign body in anterior chamber			H44.71*	Retained (nonmagnetic) (old) foreign body in anterior chamber			H44.71*	Retained (nonmagnetic) (old) foreign body in anterior chamber			H44.71*	Retained (nonmagnetic) (old) foreign body in anterior chamber			H44.71*	Retained (nonmagnetic) (old) foreign body in anterior chamber			H44.71*	Retained (nonmagnetic) (old) foreign body in anterior chamber			H44.71*	Retained (nonmagnetic) (old) foreign body in anterior chamber			H44.71*	Retained (nonmagnetic) (old) foreign body in anterior chamber			H44.71*	Retained (nonmagnetic) (old) foreign body in anterior chamber			H44.71*	Retained (nonmagnetic) (old) foreign body in anterior chamber			H44.71*	Retained (nonmagnetic) (old) foreign body in anterior chamber			H44.71*	Retained (nonmagnetic) (old) foreign body in anterior chamber			H44.71*	Retained (nonmagnetic) (old) foreign body in anterior chamber			H44.71*	Retained (nonmagnetic) (old) foreign body in anterior chamber			H44.71*	Retained (nonmagnetic) (old) foreign body in anterior chamber			H44.71*	Retained (nonmagnetic) (old) foreign body in anterior chamber			H44.71*	Retained (nonmagnetic) (old) foreign body in anterior chamber			H44.71*	Retained (nonmagnetic) (old) foreign body in anterior chamber			H44.71*	Retained (nonmagnetic) (old) foreign body in anterior chamber			H44.71*	Retained (nonmagnetic) (old) foreign body in anterior chamber			H44.71*	Retained (nonmagnetic) (old) foreign body in anterior chamber			H44.71*	Retained (nonmagnetic) (old) foreign body in anterior chamber			H44.71*	Retained (nonmagnetic) (old) foreign body in anterior chamber			H44.71*	Retained (nonmagnetic) (old) foreign body in anterior chamber			H44.71*	Retained (nonmagnetic) (old) foreign body in anterior chamber			H44.71*	Retained (nonmagnetic) (old) foreign body in anterior chamber			H44.71*	Retained (nonmagnetic) (old) foreign body in anterior chamber			H44.71*	Retained (nonmagnetic) (old) foreign body in anterior chamber			H44.71*	Retained (nonmagnetic) (old) foreign body in anterior chamber			H44.71*	Retained (nonmagnetic) (old) foreign body in anterior chamber			H44.71*	Retained (nonmagnetic) (old) foreign body in anterior chamber			H44.71*	Retained (nonmagnetic) (old) foreign body in anterior chamber			H44.71*	Retained (nonmagnetic) (old) foreign body in anterior chamber			H44.71*	Retained (nonmagnetic) (old) foreign body in anterior chamber			H44.71*	Retained (nonmagnetic) (old) foreign body in anterior chamber			H44.71*	Retained (nonmagnetic) (old) foreign body in anterior chamber			H44.71*	Retained (nonmagnetic) (old) foreign body in anterior chamber			H44.71*	Retained (nonmagnetic) (old) foreign body in anterior chamber			H44.71*	Retained (nonmagnetic) (old) foreign body in anterior chamber			H44.71*	Retained (nonmagnetic) (old) foreign body in anterior chamber			H44.71*	Retained (nonmagnetic) (old) foreign body in anterior chamber			H44.71*	Retained (nonmagnetic) (old) foreign body in anterior chamber			H44.71*	Retained (nonmagnetic) (old) foreign body in anterior chamber			H44.71*	Retained (nonmagnetic) (old) foreign body in anterior chamber			H44.71*	Retained (nonmagnetic) (old) foreign body in anterior chamber			H44.71*	Retained (nonmagnetic) (old) foreign body in anterior chamber			H44.71*	Retained (nonmagnetic) (old) foreign body in anterior chamber			H44.71*	Retained (nonmagnetic) (old) foreign body in anterior chamber			H44.71*	Retained (nonmagnetic) (old) foreign body in anterior chamber			H44.71*	Retained (nonmagnetic) (old) foreign body in anterior chamber			H44.71*	Retained (nonmagnetic) (old) foreign body in anterior chamber			H44.71*	Retained (nonmagnetic) (old) foreign body in anterior chamber			H44.71*	Retained (nonmagnetic) (old) foreign body in anterior chamber			H44.71*	Retained (nonmagnetic) (old) foreign body in anterior chamber			H44.71*	Retained (nonmagnetic) (old) foreign body in anterior chamber			H44.71*	Retained (nonmagnetic) (old) foreign body in anterior chamber			H44.71*	Retained (nonmagnetic) (old) foreign body in anterior chamber			H44.71*	Retained (nonmagnetic) (old) foreign body in anterior chamber			H44.71*	Retained (nonmagnetic) (old) foreign body in anterior chamber			H44.71*	Retained (nonmagnetic) (old) foreign body in anterior chamber			H44.71*	Retained (nonmagnetic) (old) foreign body in anterior chamber			H44.71*	Retained (nonmagnetic) (old) foreign body in anterior chamber			H44.71*	Retained (nonmagnetic) (old) foreign body in anterior chamber			H44.71*	Retained (nonmagnetic) (old) foreign body in anterior chamber			H44.71*	Retained (nonmagnetic) (old) foreign body in anterior chamber			H44.71*	Retained (nonmagnetic) (old) foreign body in anterior chamber			H44.71*	Retained (nonmagnetic) (old) foreign body in anterior chamber			H44.71*	Retained (nonmagnetic) (old) foreign body in anterior chamber			H44.71*	Retained (nonmagnetic) (old) foreign body in anterior chamber			H44.71*	Retained (nonmagnetic) (old) foreign body in anterior chamber			H44.71*	Retained (nonmagnetic) (old) foreign body in anterior chamber			H44.71*	Retained (nonmagnetic) (old) foreign body in anterior chamber			H44.71*	Retained (nonmagnetic) (old) foreign body in anterior chamber			H44.71*	Retained (nonmagnetic) (old) foreign body in anterior chamber			H44.71*	Retained (nonmagnetic) (old) foreign body in anterior chamber			H44.71*	Retained (nonmagnetic) (old) foreign body in anterior chamber			H44.71*	Retained (nonmagnetic) (old) foreign body in anterior chamber			H44.71*	Retained (nonmagnetic) (old) foreign body in anterior chamber			H44.71*	Retained (nonmagnetic) (old) foreign body in anterior chamber			H44.71*	Retained (nonmagnetic) (old) foreign body in anterior chamber			H44.71*	Retained (nonmagnetic) (old) foreign body in anterior chamber			H44.71*	Retained (nonmagnetic) (old) foreign body in anterior chamber			H44.71*	Retained (nonmagnetic) (old) foreign body in anterior chamber			H44.71*	Retained (nonmagnetic) (old) foreign body in anterior chamber			H44.71*	Retained (nonmagnetic) (old) foreign body in anterior chamber			H44.71*	Retained (nonmagnetic) (old) foreign body in anterior chamber			H44.71*	Retained (nonmagnetic) (old) foreign body in anterior chamber			H44.71*	Retained (nonmagnetic) (old) foreign body in anterior chamber			H44.71*	Retained (nonmagnetic) (old) foreign body in anterior chamber			H44.71*	Retained (nonmagnetic) (old) foreign body in anterior chamber			H44.71*	Retained (nonmagnetic) (old) foreign body in anterior chamber			H44.71*	Retained (nonmagnetic) (old) foreign body in anterior chamber			H44.71*	Retained (nonmagnetic) (old) foreign body in anterior chamber			H44.71*	Retained (nonmagnetic) (old) foreign body in anterior chamber			H44.71*	Retained (nonmagnetic) (old) foreign body in anterior chamber			H44.71*	Retained (nonmagnetic) (old) foreign body in anterior chamber			H44.71*	Retained (nonmagnetic) (old) foreign body in anterior chamber			H44.71*	Retained (nonmagnetic) (old) foreign body in anterior chamber			H44.71*	Retained (nonmagnetic) (old) foreign body in anterior chamber			H44.71*	Retained (nonmagnetic) (old) foreign body in anterior chamber			H44.71*	Retained (nonmagnetic) (old) foreign body in anterior chamber			H44.71*	Retained (nonmagnetic) (old) foreign body in anterior chamber			H44.71*	Retained (nonmagnetic) (old) foreign body in anterior chamber			H44.71*	Retained (nonmagnetic) (old) foreign body in anterior chamber			H44.71*	Retained (nonmagnetic) (old) foreign body in anterior chamber			H44.71*	Retained (nonmagnetic) (old) foreign body in anterior chamber			H44.71*	Retained (nonmagnetic) (old) foreign body in anterior chamber			H44.71*	Retained (nonmagnetic) (old) foreign body in anterior chamber			H44.71*	Retained (nonmagnetic) (old) foreign body in anterior chamber			H44.71*	Retained (nonmagnetic) (old) foreign body in anterior chamber			H44.71*	Retained (nonmagnetic) (old) foreign body in anterior chamber			H44.71*	Retained (nonmagnetic) (old) foreign body in anterior chamber			H44.71*	Retained (nonmagnetic) (old) foreign body in anterior chamber			H44.71*	Retained (nonmagnetic) (old) foreign body in anterior chamber			H44.71*	Retained (nonmagnetic) (old) foreign body in anterior chamber			H44.71*	Retained (nonmagnetic) (old) foreign body in anterior chamber			H44.71*	Retained (nonmagnetic) (old) foreign body in anterior chamber			H44.71*	Retained (nonmagnetic) (old) foreign body in anterior chamber			H44.71*	Retained (nonmagnetic) (old) foreign body in anterior chamber			H44.71*	Retained (nonmagnetic) (old) foreign body in anterior chamber			H44.71*	Retained (nonmagnetic) (old) foreign body in anterior chamber			H44.71*	Retained (nonmagnetic) (old) foreign body in anterior chamber			H44.71*	Retained (nonmagnetic) (old) foreign body in anterior chamber			H44.71*	Retained (nonmagnetic) (old) foreign body in anterior chamber			H44.71*	Retained (nonmagnetic) (old) foreign body in anterior chamber			H44.71*	Retained (nonmagnetic) (old) foreign body in anterior chamber			H44.71*	Retained (nonmagnetic) (old) foreign body in anterior chamber			H44.71*	Retained (nonmagnetic) (old) foreign body in anterior chamber			H44.71*	Retained (nonmagnetic) (old) foreign body in anterior chamber			H44.71*	Retained (nonmagnetic) (old) foreign body in anterior chamber			H44.71*	Retained (nonmagnetic) (old) foreign body in anterior chamber			H44.71*	Retained (nonmagnetic) (old) foreign body in anterior chamber			H44.71*	Retained (nonmagnetic) (old) foreign body in anterior chamber			H44.71*	Retained (nonmagnetic) (old) foreign body in anterior chamber			H44.71*	Retained (nonmagnetic) (old) foreign body in anterior chamber			H44.71*	Retained (nonmagnetic) (old) foreign body in anterior chamber			H44.71*	Retained (nonmagnetic) (old) foreign body in anterior chamber			H44.71*	Retained (nonmagnetic) (old) foreign body in anterior chamber			H44.71*	Retained (nonmagnetic) (old) foreign body in anterior chamber			H44.71*	Retained (nonmagnetic) (old) foreign body in anterior chamber			H44.71*	Retained (nonmagnetic) (old) foreign body in anterior chamber			H44.71*	Retained (nonmagnetic) (old) foreign body in anterior chamber			H44.71*	Retained (nonmagnetic) (old) foreign body in anterior chamber			H44.71*	Retained (nonmagnetic) (old) foreign body in anterior chamber			H44.71*	Retained (nonmagnetic) (old) foreign body in anterior chamber			H44.71*	Retained (nonmagnetic) (old) foreign body in anterior chamber			H44.71*	Retained (nonmagnetic) (old) foreign body in anterior chamber			H44.71*	Retained (nonmagnetic) (old) foreign body in anterior chamber			H44.71*	Retained (nonmagnetic) (old) foreign body in anterior chamber			H44.71*	Retained (nonmagnetic) (old) foreign body in anterior chamber			H44.71*	Retained (nonmagnetic) (old) foreign body in anterior chamber			H44.71*	Retained (nonmagnetic) (old) foreign body in anterior chamber			H44.71*	Retained (nonmagnetic) (old) foreign body in anterior chamber			H44.71*	Retained (nonmagnetic) (old) foreign body in anterior chamber			H44.71*	Retained (nonmagnetic) (old) foreign body in anterior chamber			H44.71*	Retained (nonmagnetic) (old) foreign body in anterior chamber			H44.71*	Retained (nonmagnetic) (old) foreign body in anterior chamber			H44.71*	Retained (nonmagnetic) (old) foreign body in anterior chamber			H44.71*	Retained (nonmagnetic) (old) foreign body in anterior chamber			H44.71*	Retained (nonmagnetic) (old) foreign body in anterior chamber			H44.71*	Retained (nonmagnetic) (old) foreign body in anterior chamber			H44.71*	Retained (nonmagnetic) (old) foreign body in anterior chamber			H44.71*	Retained (nonmagnetic) (old) foreign body in anterior chamber			H44.71*	Retained (nonmagnetic) (old) foreign body in anterior chamber			H44.71*	Retained (nonmagnetic) (old) foreign body in anterior chamber			H44.71*	Retained (nonmagnetic) (old) foreign body in anterior chamber			H44.71*	Retained (nonmagnetic) (old) foreign body in anterior chamber			H44.71*	Retained (nonmagnetic) (old) foreign body in anterior chamber			H44.71*	Retained (nonmagnetic) (old) foreign body in anterior chamber			H44.71*	Retained (nonmagnetic) (old) foreign body in anterior chamber			H44.71*	Retained (nonmagnetic) (old) foreign body in anterior chamber			H44.71*	Retained (nonmagnetic) (old) foreign body in anterior chamber			H44.71*	Retained (nonmagnetic) (old) foreign body in anterior chamber			H44.71*	Retained (nonmagnetic) (old) foreign body in anterior chamber			H44.71*	Retained (nonmagnetic) (old) foreign body in anterior chamber			H44.71*	Retained (nonmagnetic) (old) foreign body in anterior chamber			H44.71*	Retained (nonmagnetic) (old) foreign body in anterior chamber			H44.71*	Retained (nonmagnetic) (old) foreign body in anterior chamber			H44.71*	Retained (nonmagnetic) (old) foreign body in anterior chamber			H44.71*	Retained (nonmagnetic) (old) foreign body in anterior chamber			H44.71*	Retained (nonmagnetic) (old) foreign body in anterior chamber			H44.71*	Retained (nonmagnetic) (old) foreign body in anterior chamber			H44.71*	Retained (nonmagnetic) (old) foreign body in anterior chamber			H44.71*	Retained (nonmagnetic) (old) foreign body in anterior chamber			H44.71*	Retained (nonmagnetic) (old) foreign body in anterior chamber			H44.71*	Retained (nonmagnetic) (old) foreign body in anterior chamber			H44.71*	Retained (nonmagnetic) (old) foreign body in anterior chamber			H44.71*	Retained (nonmagnetic) (old) foreign body in anterior chamber			H44.71*	Retained (nonmagnetic) (old) foreign body in anterior chamber			H44.71*	Retained (nonmagnetic) (old) foreign body in anterior chamber			H44.71*	Retained (nonmagnetic) (old) foreign body in anterior chamber			H44.71*	Retained (nonmagnetic) (old) foreign body in anterior chamber			H44.71*	Retained (nonmagnetic) (old) foreign body in anterior chamber			H44.71*	Retained (nonmagnetic) (old) foreign body in anterior chamber			H44.71*	Retained (nonmagnetic) (old) foreign body in anterior chamber			H44.71*	Retained (nonmagnetic) (old) foreign body in anterior chamber			H44.71*	Retained (nonmagnetic) (old) foreign body in anterior chamber			H44.71*	Retained (nonmagnetic) (old) foreign body in anterior chamber			H44.71*	Retained (nonmagnetic) (old) foreign body in anterior chamber			H44.71*	Retained (nonmagnetic) (old) foreign body in anterior chamber			H44.71*	Retained (nonmagnetic) (old) foreign body in anterior chamber			H44.71*	Retained (nonmagnetic) (old) foreign body in anterior chamber			H44.71*	Retained (nonmagnetic) (old) foreign body in anterior chamber			H44.71*	Retained (nonmagnetic) (old) foreign body in anterior chamber			H44.71*	Retained (nonmagnetic) (old) foreign body in anterior chamber			H44.71*	Retained (nonmagnetic) (old) foreign body in anterior chamber			H44.71*	Retained (nonmagnetic) (old) foreign body in anterior chamber			H44.71*	Retained (nonmagnetic) (old) foreign body in anterior chamber			H44.71*	Retained (nonmagnetic) (old) foreign body in anterior chamber			H44.71*	Retained (nonmagnetic) (old) foreign body in anterior chamber			H44.71*	Retained (nonmagnetic) (old) foreign body in anterior chamber			H44.71*	Retained (nonmagnetic) (old) foreign body in anterior chamber			H44.71*	Retained (nonmagnetic) (old) foreign body in anterior chamber			H44.71*	Retained (nonmagnetic) (old) foreign body in anterior chamber			H44.71*	Retained (nonmagnetic) (old) foreign body in anterior chamber			H44.71*	Retained (nonmagnetic) (old) foreign body in anterior chamber			H44.71*	Retained (nonmagnetic) (old) foreign body in anterior chamber			H44.71*	Retained (nonmagnetic) (old) foreign body in anterior chamber			H44.71*	Retained (nonmagnetic) (old) foreign body in anterior chamber			H44.71*	Retained (nonmagnetic) (old) foreign body in anterior chamber			H44.71*	Retained (nonmagnetic) (old) foreign body in anterior chamber			H44.71*	Retained (nonmagnetic) (old) foreign body in anterior chamber			H44.71*	Retained (nonmagnetic) (old) foreign body in anterior chamber			H44.71*	Retained (nonmagnetic) (old) foreign body in anterior chamber			H44.71*	Retained (nonmagnetic) (old) foreign body in anterior chamber			H44.71*	Retained (nonmagnetic) (old) foreign body in anterior chamber			H44.71*	Retained (nonmagnetic) (old) foreign body in anterior chamber			H44.71*	Retained (nonmagnetic) (old) foreign body in anterior chamber			H44.71*	Retained (nonmagnetic) (old) foreign body in anterior chamber			H44.71*	Retained (nonmagnetic) (old) foreign body in anterior chamber			H44.71*	Retained (nonmagnetic) (old) foreign body in anterior chamber			H44.71*	Retained (nonmagnetic) (old) foreign body in anterior chamber			H44.71*	Retained (nonmagnetic) (old) foreign body in anterior chamber			H44.71*	Retained (nonmagnetic) (old) foreign body in anterior chamber			H44.71*	Retained (nonmagnetic) (old) foreign body in anterior chamber			H44.71*	Retained (nonmagnetic) (old) foreign body in anterior chamber			H44.71*	Retained (nonmagnetic) (old) foreign body in anterior chamber			H44.71*	Retained (nonmagnetic) (old) foreign body in anterior chamber			H44.71*	Retained (nonmagnetic) (old) foreign body in anterior chamber			H44.71*	Retained (nonmagnetic) (old) foreign body in anterior chamber			H44.71*	Retained (nonmagnetic) (old) foreign body in anterior chamber			H44.71*	Retained (nonmagnetic) (old) foreign body in anterior chamber			H44.71*	Retained (nonmagnetic) (old) foreign body in anterior chamber			H44.71*	Retained (nonmagnetic) (old) foreign body in anterior chamber			H44.71*	Retained (nonmagnetic) (old) foreign body in anterior chamber			H44.71*	Retained (nonmagnetic) (old) foreign body in anterior chamber			H44.71*	Retained (nonmagnetic) (old) foreign body in anterior chamber			H44.71*	Retained (nonmagnetic) (old) foreign body in anterior chamber			H44.71*	Retained (nonmagnetic) (old) foreign body in anterior chamber			H44.71*	Retained (nonmagnetic) (old) foreign body in anterior chamber			H44.71*	Retained (nonmagnetic) (old) foreign body in anterior chamber			H44.71*	Retained (nonmagnetic) (old) foreign body in anterior chamber			H44.71*	Retained (nonmagnetic) (old) foreign body in anterior chamber			H44.71*	Retained (nonmagnetic) (old) foreign body in anterior chamber			H44.71*	Retained (nonmagnetic) (old) foreign body in anterior chamber			H44.71*	Retained (nonmagnetic) (old) foreign body in anterior chamber			H44.71*	Retained (nonmagnetic) (old) foreign body in anterior chamber			H44.71*	Retained (nonmagnetic) (old) foreign body in anterior chamber			H44.71*	Retained (nonmagnetic) (old) foreign body in anterior chamber			H44.71*	Retained (nonmagnetic) (old) foreign body in anterior chamber			H44.71*	Retained (nonmagnetic) (old) foreign body in anterior chamber			H44.71*	Retained (nonmagnetic) (old) foreign body in anterior chamber			H44.71*	Retained (nonmagnetic) (old) foreign body in anterior chamber			H44.71*	Retained (nonmagnetic) (old) foreign body in anterior chamber			H44.71*	Retained (nonmagnetic) (old) foreign body in anterior chamber			H44.71*	Retained (nonmagnetic) (old) foreign body in anterior chamber			H44.71*	Retained (nonmagnetic) (old) foreign body in anterior chamber			H44.71*	Retained (nonmagnetic) (old) foreign body in anterior chamber			H44.71*	Retained (nonmagnetic) (old) foreign body in anterior chamber			H44.71*	Retained (nonmagnetic) (old) foreign body in anterior chamber			H44.71*	Retained (nonmagnetic) (old) foreign body in anterior chamber			H44.71*	Retained (nonmagnetic) (old) foreign body in anterior chamber			H44.71*	Retained (nonmagnetic) (old) foreign body in anterior chamber			H44.71*	Retained (nonmagnetic) (old) foreign body in anterior chamber			H44.71*	Retained (nonmagnetic) (old) foreign body in anterior chamber			H44.71*	Retained (nonmagnetic) (old) foreign body in anterior chamber			H44.71*	Retained (nonmagnetic) (old) foreign body in anterior chamber			H44.71*	Retained (nonmagnetic) (old) foreign body in anterior chamber			H44.71*	Retained (nonmagnetic) (old) foreign body in anterior chamber			H44.71*	Retained (nonmagnetic) (old) foreign body in anterior chamber			H44.71*	Retained (nonmagnetic) (old) foreign body in anterior chamber			H44.71*	Retained (nonmagnetic) (old) foreign body in anterior chamber			H44.71*	Retained (nonmagnetic) (old) foreign body in anterior chamber			H44.71*	Retained (nonmagnetic) (old) foreign body in anterior chamber			H44.71*	Retained (nonmagnetic) (old) foreign body in anterior chamber			H44.71*	Retained (nonmagnetic) (old) foreign body in anterior chamber			H44.71*	Retained (nonmagnetic) (old) foreign body in anterior chamber			H44.71*	Retained (nonmagnetic) (old) foreign body in anterior chamber			H44.71*	Retained (nonmagnetic) (old) foreign body in anterior chamber			H44.71*	Retained (nonmagnetic) (old) foreign body in anterior chamber			H44.71*	Retained (nonmagnetic) (old) foreign body in anterior chamber			H44.71*	Retained (nonmagnetic) (old) foreign body in anterior chamber			H44.71*	Retained (nonmagnetic) (old) foreign body in anterior chamber			H44.71*	Retained (nonmagnetic) (old) foreign body in anterior chamber			H44.71*	Retained (nonmagnetic) (old) foreign body in anterior chamber			H44.71*	Retained (nonmagnetic) (old) foreign body in anterior chamber			H44.71*	Retained (nonmagnetic) (old) foreign body in anterior chamber			H44.71*	Retained (nonmagnetic) (old) foreign body in anterior chamber			H44.71*	Retained (nonmagnetic) (old) foreign body in anterior chamber			H44.71*	Retained (nonmagnetic) (old) foreign body in anterior chamber			H44.71*	Retained (nonmagnetic) (old) foreign body in anterior chamber			H44.71*	Retained (nonmagnetic) (old) foreign body in anterior chamber			H44.71*	Retained (nonmagnetic) (old) foreign body in anterior chamber			H44.71*	Retained (nonmagnetic) (old) foreign body in anterior chamber			H44.71*	Retained (nonmagnetic) (old) foreign body in anterior chamber			H44.71*	Retained (nonmagnetic) (old) foreign body in anterior chamber			H44.71*	Retained (nonmagnetic) (old) foreign body in anterior chamber			H44.71*	Retained (nonmagnetic) (old) foreign body in anterior chamber			H44.71*	Retained (nonmagnetic) (old) foreign body in anterior chamber			H44.71*	Retained (nonmagnetic) (old) foreign body in anterior chamber			H44.71*	Retained (nonmagnetic) (old) foreign body in anterior chamber			H44.71*	Retained (nonmagnetic) (old) foreign body in anterior chamber			H44.71*	Retained (nonmagnetic) (old) foreign body in anterior chamber			H44.71*	Retained (nonmagnetic) (old) foreign body in anterior chamber			H44.71*	Retained (nonmagnetic) (old) foreign body in anterior chamber			H44.71*	Retained (nonmagnetic) (old) foreign body in anterior chamber			H44.71*	Retained (nonmagnetic) (old) foreign body in anterior chamber			H44.71*	Retained (nonmagnetic) (old) foreign body in anterior chamber			H44.71*	Retained (nonmagnetic) (old) foreign body in anterior chamber			H44.71*	Retained (nonmagnetic) (old) foreign body in anterior chamber			H44.71*	Retained (nonmagnetic) (old) foreign body in anterior chamber			H44.71*	Retained (nonmagnetic) (old) foreign body in anterior chamber			H44.71*	Retained (nonmagnetic) (old) foreign body in anterior chamber			H44.71*	Retained (nonmagnetic) (old) foreign body in anterior chamber			H44.71*	Retained (nonmagnetic) (old) foreign body in anterior chamber			H44.71*	Retained (nonmagnetic) (old) foreign body in anterior chamber			H44.71*	Retained (nonmagnetic) (old) foreign body in anterior chamber			H44.71*	Retained (nonmagnetic) (old) foreign body in anterior chamber			H44.71*	Retained (nonmagnetic) (old) foreign body in anterior chamber			H44.71*	Retained (nonmagnetic) (old) foreign body in anterior chamber			H44.71*	Retained (nonmagnetic) (old) foreign body in anterior chamber			H44.71*	Retained (nonmagnetic) (old) foreign body in anterior chamber			H44.71*	Retained (nonmagnetic) (old) foreign body in anterior chamber			H44.71*	Retained (nonmagnetic) (old) foreign body in anterior chamber			H44.71*	Retained (nonmagnetic) (old) foreign body in anterior chamber			H44.71*	Retained (nonmagnetic) (old) foreign body in anterior chamber			H44.71*	Retained (nonmagnetic) (old) foreign body in anterior chamber			H44.71*	Retained (nonmagnetic) (old) foreign body in anterior chamber			H44.71*	Retained (nonmagnetic) (old) foreign body in anterior chamber			H44.71*	Retained (nonmagnetic) (old) foreign body in anterior chamber			H44.71*	Retained (nonmagnetic) (old) foreign body in anterior chamber			H44.71*	Retained (nonmagnetic) (old) foreign body in anterior chamber			H44.71*	Retained (nonmagnetic) (old) foreign body in anterior chamber			H44.71*	Retained (nonmagnetic) (old) foreign body in anterior chamber			H44.71*	Retained (nonmagnetic) (old) foreign body in anterior chamber			H44.71*	Retained (nonmagnetic) (old) foreign body in anterior chamber			H44.71*	Retained (nonmagnetic) (old) foreign body in anterior chamber			H44.71*	Retained (nonmagnetic) (old) foreign body in anterior chamber			H44.71*	Retained (nonmagnetic) (old) foreign body in anterior chamber			H44.71*	Retained (nonmagnetic) (old) foreign body in anterior chamber			H44.71*	Retained (nonmagnetic) (old) foreign body in anterior chamber			H44.71*	Retained (nonmagnetic) (old) foreign body in anterior chamber			H44.71*	Retained (nonmagnetic) (old) foreign body in anterior chamber			H44.71*	Retained (nonmagnetic) (old) foreign body in anterior chamber			H44.71*	Retained (nonmagnetic) (old) foreign body in anterior chamber			H44.71*	Retained (nonmagnetic) (old) foreign body in anterior chamber			H44.71*	Retained (nonmagnetic) (old) foreign body in anterior chamber			H44.71*	Retained (nonmagnetic) (old) foreign body in anterior chamber			H44.71*	Retained (nonmagnetic) (old) foreign body in anterior chamber			H44.71*	Retained (nonmagnetic) (old) foreign body in anterior chamber			H44.71*	Retained (nonmagnetic) (old) foreign body in anterior chamber			H44.71*	Retained (nonmagnetic) (old) foreign body in anterior chamber			H44.71*	Retained (nonmagnetic) (old) foreign body in anterior chamber			H44.71*	Retained (nonmagnetic) (old) foreign body in anterior chamber			H44.71*	Retained (nonmagnetic) (old) foreign body in anterior chamber			H44.71*	Retained (nonmagnetic) (old) foreign body in anterior chamber			H44.71*	Retained (nonmagnetic) (old) foreign body in anterior chamber			H44.71*	Retained (nonmagnetic) (old) foreign body in anterior chamber			H44.71*	Retained (nonmagnetic) (old) foreign body in anterior chamber			H44.71*	Retained (nonmagnetic) (old) foreign body in anterior chamber			H44.71*	Retained (nonmagnetic) (old) foreign body in anterior chamber			H44.71*	Retained (nonmagnetic) (old) foreign body in anterior chamber			H44.71*	Retained (nonmagnetic) (old) foreign body in anterior chamber			H44.71*	Retained (nonmagnetic) (old) foreign body in anterior chamber			H44.71*	Retained (nonmagnetic) (old) foreign body in anterior chamber			H44.71*	Retained (nonmagnetic) (old) foreign body in anterior chamber			H44.71*	Retained (nonmagnetic) (old) foreign body in anterior chamber			H44.71*	Retained (nonmagnetic) (old) foreign body in anterior chamber			H44.71*	Retained (nonmagnetic) (old) foreign body in anterior chamber			H44.71*	Retained (nonmagnetic) (old) foreign body in anterior chamber			H44.71*	Retained (nonmagnetic) (old) foreign body in anterior chamber			H44.71*	Retained (nonmagnetic) (old) foreign body in anterior chamber			H44.71*	Retained (nonmagnetic) (old) foreign body in anterior chamber			H44.71*	Retained (nonmagnetic) (old) foreign body in anterior chamber			H44.71*	Retained (nonmagnetic) (old) foreign body in anterior chamber			H44.71*	Retained (nonmagnetic) (old) foreign body in anterior chamber			H44.71*	Retained (nonmagnetic) (old) foreign body in anterior chamber			H44.71*	Retained (nonmagnetic) (old) foreign body in anterior chamber			H44.71*	Retained (nonmagnetic) (old) foreign body in anterior chamber			H44.71*	Retained (nonmagnetic) (old) foreign body in anterior chamber			H44.71*	Retained (nonmagnetic) (old) foreign body in anterior chamber			H44.71*	Retained (nonmagnetic) (old) foreign body in anterior chamber			H44.71*	Retained (nonmagnetic) (old) foreign body in anterior chamber			H44.71*	Retained (nonmagnetic) (old) foreign body in anterior chamber			H44.71*	Retained (nonmagnetic) (old) foreign body in anterior chamber			H44.71*	Retained (nonmagnetic) (old) foreign body in anterior chamber			H44.71*	Retained (nonmagnetic) (old) foreign body in anterior chamber			H44.71*	Retained (nonmagnetic) (old) foreign body in anterior chamber			H44.71*	Retained (nonmagnetic) (old) foreign body in anterior chamber			H44.71*	Retained (nonmagnetic) (old) foreign body in anterior chamber			H44.71*	Retained (nonmagnetic) (old) foreign body in anterior chamber			H44.71*	Retained (nonmagnetic) (old) foreign body in anterior chamber			H44.71*	Retained (nonmagnetic) (old) foreign body in anterior chamber			H44.71*	Retained (nonmagnetic) (old) foreign body in anterior chamber			H44.71*	Retained (nonmagnetic) (old) foreign body in anterior chamber			H44.71*	Retained (nonmagnetic) (old) foreign body in anterior chamber			H44.71*	Retained (nonmagnetic) (old) foreign body in anterior chamber			H44.71*	Retained (nonmagnetic) (old) foreign body in anterior chamber			H44.71*	Retained (nonmagnetic) (old) foreign body in anterior chamber			H44.71*	Retained (nonmagnetic) (old) foreign body in anterior chamber			H44.71*	Retained (nonmagnetic) (old) foreign body in anterior chamber			H44.71*	Retained (nonmagnetic) (old) foreign body in anterior chamber			H44.71*	Retained (nonmagnetic) (old) foreign body in anterior chamber			H44.71*	Retained (nonmagnetic) (old) foreign body in anterior chamber			H44.71*	Retained (nonmagnetic) (old) foreign body in anterior chamber			H44.71*	Retained (nonmagnetic) (old) foreign body in anterior chamber			H44.71*	Retained (nonmagnetic) (old) foreign body in anterior chamber			H44.71*	Retained (nonmagnetic) (old) foreign body in anterior chamber			H44.71*	Retained (nonmagnetic) (old) foreign body in anterior chamber			H44.71*	Retained (nonmagnetic) (old) foreign body in anterior chamber			H44.71*	Retained (nonmagnetic) (old) foreign body in anterior chamber			H44.71*	Retained (nonmagnetic) (old) foreign body in anterior chamber			H44.71*	Retained (nonmagnetic) (old) foreign body in anterior chamber			H44.71*	Retained (nonmagnetic) (old) foreign body in anterior chamber			H44.71*	Retained (nonmagnetic) (old) foreign body in anterior chamber			H44.71*	Retained (nonmagnetic) (old) foreign body in anterior chamber			H44.71*	Retained (nonmagnetic) (old) foreign body in anterior chamber			H44.71*	Retained (nonmagnetic) (old) foreign body in anterior chamber			H44.71*	Retained (nonmagnetic) (old) foreign body in anterior chamber			H44.71*	Retained (nonmagnetic) (old) foreign body in anterior chamber			H44.71*	Retained (nonmagnetic) (old) foreign body in anterior chamber			H44.71*	Retained (nonmagnetic) (old) foreign body in anterior chamber			H44.71*	Retained (nonmagnetic) (old) foreign body in anterior chamber			H44.71*	Retained (nonmagnetic) (old) foreign body in anterior chamber			H44.71*	Retained (nonmagnetic) (old) foreign body in anterior chamber			H44.71*	Retained (nonmagnetic) (old) foreign body in anterior chamber			H44.71*	Retained (nonmagnetic) (old) foreign body in anterior chamber			H44.71*	Retained (nonmagnetic) (old) foreign body in anterior chamber			H44.71*	Retained (nonmagnetic) (old) foreign body in anterior chamber			H44.71*	Retained (nonmagnetic) (old) foreign body in anterior chamber			H44.71*	Retained (nonmagnetic) (old) foreign body in anterior chamber			H44.71*	Retained (nonmagnetic) (old) foreign body in anterior chamber			H44.71*	Retained (nonmagnetic) (old) foreign body in anterior chamber			H44.71*	Retained (nonmagnetic) (old) foreign body in anterior chamber			H44.71*	Retained (nonmagnetic) (old) foreign body in anterior chamber			H44.71*	Retained (nonmagnetic) (old) foreign body in anterior chamber			H44.71*	Retained (nonmagnetic) (old) foreign body in anterior chamber			H44.71*	Retained (nonmagnetic) (old) foreign body in anterior chamber			H44.71*	Retained (nonmagnetic) (old) foreign body in anterior chamber			H44.71*	Retained (nonmagnetic) (old) foreign body in anterior chamber			H44.71*	Retained (nonmagnetic) (old) foreign body in anterior chamber			H44.71*	Retained (nonmagnetic) (old) foreign body in anterior chamber			H44.71*	Retained (nonmagnetic) (old) foreign body in anterior chamber			H44.71*	Retained (nonmagnetic) (old) foreign body in anterior chamber			H44.71*	Retained (nonmagnetic) (old) foreign body in anterior chamber			H44.71*	Retained (nonmagnetic) (old) foreign body in anterior chamber			H44.71*	Retained (nonmagnetic) (old) foreign body in anterior chamber			H44.71*	Retained (nonmagnetic) (old) foreign body in anterior chamber			H44.71*	Retained (nonmagnetic) (old) foreign body in anterior chamber			H44.71*	Retained (nonmagnetic) (old) foreign body in anterior chamber			H44.71*	Retained (nonmagnetic) (old) foreign body in anterior chamber			H44.71*	Retained (nonmagnetic) (old) foreign body in anterior chamber			H44.71*	Retained (nonmagnetic) (old) foreign body in anterior chamber			H44.71*	Retained (nonmagnetic) (old) foreign body in anterior chamber			H44.71*	Retained (nonmagnetic) (old) foreign body in anterior chamber			H44.71*	Retained (nonmagnetic) (old) foreign body in anterior chamber			H44.71*	Retained (nonmagnetic) (old) foreign body in anterior chamber			H44.71*	Retained (nonmagnetic) (old) foreign body in anterior chamber			H44.71*	Retained (nonmagnetic) (old) foreign body in anterior chamber			H44.71*	Retained (nonmagnetic) (old) foreign body in anterior chamber			H44.71*	Retained (nonmagnetic) (old) foreign body in anterior chamber			H44.71*	Retained (nonmagnetic) (old) foreign body in anterior chamber			H44.71*	Retained (nonmagnetic) (old) foreign body in anterior chamber			H44.71*	Retained (nonmagnetic) (old) foreign body in anterior chamber			H44.71*	Retained (nonmagnetic) (old) foreign body in anterior chamber			H44.71*	Retained (nonmagnetic) (old) foreign body in anterior chamber			H44.71*	Retained (nonmagnetic) (old) foreign body in anterior chamber			H44.71*	Retained (nonmagnetic) (old) foreign body in anterior chamber			H44.71*	Retained (nonmagnetic) (old) foreign body in anterior chamber			H44.71*	Retained (nonmagnetic) (old) foreign body in anterior chamber			H44.71*	Retained (nonmagnetic) (old) foreign body in anterior chamber			H44.71*	Retained (nonmagnetic) (old) foreign body in anterior chamber			H44.71*	Retained (nonmagnetic) (old) foreign body in anterior chamber			H44.71*	Retained (nonmagnetic) (old) foreign body in anterior chamber			H44.71*	Retained (nonmagnetic) (old) foreign body in anterior chamber			H44.71*	Retained (nonmagnetic) (old) foreign body in anterior chamber			H44.71*	Retained (nonmagnetic) (old) foreign body in anterior chamber			H44.71*	Retained (nonmagnetic) (old) foreign body in anterior chamber			H44.71*	Retained (nonmagnetic) (old) foreign body in anterior chamber			H44.71*	Retained (nonmagnetic) (old) foreign body in anterior chamber			H44.71*	Retained (nonmagnetic) (old) foreign body in anterior chamber			H44.71*	Retained (nonmagnetic) (old) foreign body in anterior chamber			H44.71*	Retained (nonmagnetic) (old) foreign body in anterior chamber			H44.71*	Retained (nonmagnetic) (old) foreign body in anterior chamber			H44.71*	Retained (nonmagnetic) (old) foreign body in anterior chamber			H44.71*	Retained (nonmagnetic) (old) foreign body in anterior chamber			H44.71*	Retained (nonmagnetic) (old) foreign body in anterior chamber			H44.71*	Retained (nonmagnetic) (old) foreign body in anterior chamber			H44.71*	Retained (nonmagnetic) (old) foreign body in anterior chamber			H44.71*	Retained (nonmagnetic) (old) foreign body in anterior chamber			H44.71*	Retained (nonmagnetic) (old) foreign body in anterior chamber			H44.71*	Retained (nonmagnetic) (old) foreign body in anterior chamber			H44.71*	Retained (nonmagnetic) (old) foreign body in anterior chamber			H44.71*	Retained (nonmagnetic) (old) foreign body in anterior chamber			H44.71*	Retained (nonmagnetic) (old) foreign body in anterior chamber			H44.71*	Retained (nonmagnetic) (old) foreign body in anterior chamber			H44.71*	Retained (nonmagnetic) (old) foreign body in anterior chamber			H44.71*	Retained (nonmagnetic) (old) foreign body in anterior chamber			H44.71*	Retained (nonmagnetic) (old) foreign body in anterior chamber			H44.71*	Retained (nonmagnetic) (old) foreign body in anterior chamber			H44.71*	Retained (nonmagnetic) (old) foreign body in anterior chamber			H44.71*	Retained (nonmagnetic) (old) foreign body in anterior chamber			H44.71*	Retained (nonmagnetic) (old) foreign body in anterior chamber			H44.71*	Retained (nonmagnetic) (old) foreign body in anterior chamber			H44.71*	Retained (nonmagnetic) (old) foreign body in anterior chamber			H44.71*	Retained (nonmagnetic) (old) foreign body in anterior chamber			H44.71*	Retained (nonmagnetic) (old) foreign body in anterior chamber			H44.71*	Retained (nonmagnetic) (old) foreign body in anterior chamber			H44.71*	Retained (nonmagnetic) (old) foreign body in anterior chamber			H44.71*	Retained (nonmagnetic) (old) foreign body in anterior chamber			H44.71*	Retained (nonmagnetic) (old) foreign body in anterior chamber			H44.71*	Retained (nonmagnetic) (old) foreign body in anterior chamber			H44.71*	Retained (nonmagnetic) (old) foreign body in anterior chamber			H44.71*	Retained (nonmagnetic) (old) foreign body in anterior chamber			H44.71*	Retained (nonmagnetic) (old) foreign body in anterior chamber			H44.71*	Retained (nonmagnetic) (old) foreign body in anterior chamber			H44.71*	Retained (nonmagnetic) (old) foreign body in anterior chamber			H44.71*	Retained (nonmagnetic) (old) foreign body in anterior chamber			H44.71*	Retained (nonmagnetic) (old) foreign body in anterior chamber			H44.71*	Retained (nonmagnetic) (old) foreign body in anterior chamber			H44.71*	Retained (nonmagnetic) (old) foreign body in anterior chamber			H44.71*	Retained (nonmagnetic) (old) foreign body in anterior chamber			H44.71*	Retained (nonmagnetic) (old) foreign body in anterior chamber			H44.71*	Retained (nonmagnetic) (old) foreign body in anterior chamber			H44.71*	Retained (nonmagnetic) (old) foreign body in anterior chamber			H44.71*	Retained (nonmagnetic) (old) foreign body in anterior chamber			H44.71*	Retained (nonmagnetic) (old) foreign body in anterior chamber			H44.71*	Retained (nonmagnetic) (old) foreign body in anterior chamber			H44.71*	Retained (nonmagnetic) (old) foreign body in anterior chamber			H44.71*	Retained (nonmagnetic) (old) foreign body in anterior chamber			H44.71*	Retained (nonmagnetic) (old) foreign body in anterior chamber			H44.71*	Retained (nonmagnetic) (old) foreign body in anterior chamber			H44.71*	Retained (nonmagnetic) (old) foreign body in anterior chamber			H44.71*	Retained (nonmagnetic) (old) foreign body in anterior chamber			H44.71*	Retained (nonmagnetic) (old) foreign body in anterior chamber			H44.71*	Retained (nonmagnetic) (old) foreign body in anterior chamber			H44.71*	Retained (nonmagnetic) (old) foreign body in anterior chamber			H44.71*	Retained (nonmagnetic) (old) foreign body in anterior chamber			H44.71*	Retained (nonmagnetic) (old) foreign body in anterior chamber			H44.71*	Retained (nonmagnetic) (old) foreign body in anterior chamber			H44.71*	Retained (nonmagnetic) (old) foreign body in anterior chamber			H44.71*	Retained (nonmagnetic) (old) foreign body in anterior chamber			H44.71*	Retained (nonmagnetic) (old) foreign body in anterior chamber			H44.71*	Retained (nonmagnetic) (old) foreign body in anterior chamber			H44.71*	Retained (nonmagnetic) (old) foreign body in anterior chamber			H44.71*	Retained (nonmagnetic) (old) foreign body in anterior chamber			H44.71*	Retained (nonmagnetic) (old) foreign body in anterior chamber			H44.71*	Retained (nonmagnetic) (old) foreign body in anterior chamber			H44.71*	Retained (nonmagnetic) (old) foreign body in anterior chamber			H44.71*	Retained (nonmagnetic) (old) foreign body in anterior chamber			H44.71*	Retained (nonmagnetic) (old) foreign body in anterior chamber			H44.71*	Retained (nonmagnetic) (old) foreign body in anterior chamber			H44.71*	Retained (nonmagnetic) (old) foreign body in anterior chamber			H44.71*	Retained (nonmagnetic) (old) foreign body in anterior chamber			H44.71*	Retained (nonmagnetic) (old) foreign body in anterior chamber			H44.71*	Retained (nonmagnetic) (old) foreign body in anterior chamber			H44.71*	Retained (nonmagnetic) (old) foreign body in anterior chamber			H44.71*	Retained (nonmagnetic) (old) foreign body in anterior chamber			H44.71*	Retained (nonmagnetic) (old) foreign body in anterior chamber			H44.71*	Retained (nonmagnetic) (old) foreign body in anterior chamber			H44.71*	Retained (nonmagnetic) (old) foreign body in anterior chamber			H44.71*	Retained (nonmagnetic) (old) foreign body in anterior chamber			H44.71*	Retained (nonmagnetic) (old) foreign body in anterior chamber			H44.71*	Retained (nonmagnetic) (old) foreign body in anterior chamber			H44.71*	Retained (nonmagnetic) (old) foreign body in anterior chamber			H44.71*	Retained (nonmagnetic) (old) foreign body in anterior chamber			H44.71*	Retained (nonmagnetic) (old) foreign body in anterior chamber			H44.71*	Retained (nonmagnetic) (old) foreign body in anterior chamber			H44.71*	Retained (nonmagnetic) (old) foreign body in anterior chamber			H44.71*	Retained (nonmagnetic) (old) foreign body in anterior chamber			H44.71*	Retained (nonmagnetic) (old) foreign body in anterior chamber			H44.71*	Retained (nonmagnetic) (old) foreign body in anterior chamber			H44.71*	Retained (nonmagnetic) (old) foreign body in anterior chamber			H44.71*	Retained (nonmagnetic) (old) foreign body in anterior chamber			H44.71*	Retained (nonmagnetic) (old) foreign body in anterior chamber			H44.71*	Retained (nonmagnetic) (old) foreign body in anterior chamber			H44.71*	Retained (nonmagnetic) (old) foreign body in anterior chamber			H44.71*	Retained (nonmagnetic) (old) foreign body in anterior chamber			H44.71*	Retained (nonmagnetic) (old) foreign body in anterior chamber			H44.71*	Retained (nonmagnetic) (old) foreign body in anterior chamber			H44.71*	Retained (nonmagnetic) (old) foreign body in anterior chamber			H44.71*	Retained (nonmagnetic) (old) foreign body in anterior chamber			H44.71*	Retained (nonmagnetic) (old) foreign body in anterior chamber			H44.71*	Retained (nonmagnetic) (old) foreign body in anterior chamber			H44.71*	Retained (nonmagnetic) (old) foreign body in anterior chamber			H44.71*	Retained (nonmagnetic) (old) foreign body in anterior chamber			H44.71*	Retained (nonmagnetic) (old) foreign body in anterior chamber			H44.71*	Retained (nonmagnetic) (old) foreign body in anterior chamber			H44.71*	Retained (nonmagnetic) (old) foreign body in anterior chamber			H44.71*	Retained (nonmagnetic) (old) foreign body in anterior chamber			H44.71*	Retained (nonmagnetic) (old) foreign body in anterior chamber			H44.71*	Retained (nonmagnetic) (old) foreign body in anterior chamber			H44.71*	Retained (nonmagnetic) (old) foreign body in anterior chamber			H44.71*	Retained (nonmagnetic) (old) foreign body in anterior chamber			H44.71*	Retained (nonmagnetic) (old) foreign body in anterior chamber			H44.71*	Retained (nonmagnetic) (old) foreign body in anterior chamber			H44.71*	Retained (nonmagnetic) (old) foreign body in anterior chamber			H44.71*	Retained (nonmagnetic) (old) foreign body in anterior chamber			H44.71*	Retained (nonmagnetic) (old) foreign body in anterior chamber			H44.71*	Retained (nonmagnetic) (old) foreign body in anterior chamber			H44.71*	Retained (nonmagnetic) (old) foreign body in anterior chamber			H44.71*	Retained (nonmagnetic) (old) foreign body in anterior chamber			H44.71*	Retained (nonmagnetic) (old) foreign body in anterior chamber			H44.71*	Retained (nonmagnetic) (old) foreign body in anterior chamber			H44.71*	Retained (nonmagnetic) (old) foreign body in anterior chamber			H44.71*	Retained (nonmagnetic) (old) foreign body in anterior chamber			H44.71*	Retained (nonmagnetic) (old) foreign body in anterior chamber			H44.71*	Retained (nonmagnetic) (old) foreign body in anterior chamber			H44.71*	Retained (nonmagnetic) (old) foreign body in anterior chamber			H44.71*	Retained (nonmagnetic) (old) foreign body in anterior chamber			H44.71*	Retained (nonmagnetic) (old) foreign body in anterior chamber			H44.71*	Retained (nonmagnetic) (old) foreign body in anterior chamber			H44.71*	Retained (nonmagnetic) (old) foreign body in anterior chamber			H44.71*	Retained (nonmagnetic) (old) foreign body in anterior chamber			H44.71*	Retained (nonmagnetic) (old) foreign body in anterior chamber			H44.71*	Retained (nonmagnetic) (old) foreign body in anterior chamber			H44.71*	Retained (nonmagnetic) (old) foreign body in anterior chamber			H44.71*	Retained (nonmagnetic) (old) foreign body in anterior chamber			H44.71*	Retained (nonmagnetic) (old) foreign body in anterior chamber			H44.71*	Retained (nonmagnetic) (old) foreign body in anterior chamber			H44.71*	Retained (nonmagnetic) (old) foreign body in anterior chamber			H44.71*	Retained (nonmagnetic) (old) foreign body in anterior chamber			H44.71*	Retained (nonmagnetic) (old) foreign body in anterior chamber			H44.71*	Retained (nonmagnetic) (old) foreign body in anterior chamber			H44.71*	Retained (nonmagnetic) (old) foreign body in anterior chamber			H44.71*	Retained (nonmagnetic) (old) foreign body in anterior chamber			H44.71*	Retained (nonmagnetic) (old) foreign body in anterior chamber			H44.71*	Retained (nonmagnetic) (old) foreign body in anterior chamber			H44.71*	Retained (nonmagnetic) (old) foreign body in anterior chamber			H44.71*	Retained (nonmagnetic) (old) foreign body in anterior chamber			H44.71*	Retained (nonmagnetic) (old) foreign body in anterior chamber			H44.71*	Retained (nonmagnetic) (old) foreign body in anterior chamber			H44.71*	Retained (nonmagnetic) (old) foreign body in anterior chamber			H44.71*	Retained (nonmagnetic) (old) foreign body in anterior chamber			H44.71*	Retained (nonmagnetic) (old) foreign body in anterior chamber			H44.71*	Retained (nonmagnetic) (old) foreign body in anterior chamber			H44.71*	Retained (nonmagnetic) (old) foreign body in anterior chamber			H44.71*	Retained (nonmagnetic) (old) foreign body in anterior chamber			H44.71*	Retained (nonmagnetic) (old) foreign body in anterior chamber			H44.71*	Retained (nonmagnetic) (old) foreign body in anterior chamber			H44.71*	Retained (nonmagnetic) (old) foreign body in anterior chamber			H44.71*	Retained (nonmagnetic) (old) foreign body in anterior chamber			H44.71*	Retained (nonmagnetic) (old) foreign body in anterior chamber			H44.71*	Retained (nonmagnetic) (old) foreign body in anterior chamber			H44.71*	Retained (nonmagnetic) (old) foreign body in anterior chamber			H44.71*	Retained (nonmagnetic) (old) foreign body in anterior chamber			H44.71*	Retained (nonmagnetic) (old) foreign body in anterior chamber			H44.71*	Retained (nonmagnetic) (old) foreign body in anterior chamber			H44.71*	Retained (nonmagnetic) (old) foreign body in anterior chamber			H44.71*	Retained (nonmagnetic) (old) foreign body in anterior chamber			H44.71*	Retained (nonmagnetic) (old) foreign body in anterior chamber			H44.71*	Retained (nonmagnetic) (old) foreign body in anterior chamber			H44.71*	Retained (nonmagnetic) (old) foreign body in anterior chamber			H44.71*	Retained (nonmagnetic) (old) foreign body in anterior chamber			H44.71*	Retained (nonmagnetic) (old) foreign body in anterior chamber			H44.71*	Retained (nonmagnetic) (old) foreign body in anterior chamber			H44.71*	Retained (nonmagnetic) (old) foreign body in anterior chamber			H44.71*	Retained (nonmagnetic) (old) foreign body in anterior chamber			H44.71*	Retained (nonmagnetic) (old) foreign body in anterior chamber			H44.71*	Retained (nonmagnetic) (old) foreign body in anterior chamber			H44.71*	Retained (nonmagnetic) (old) foreign body in anterior chamber			H44.71*	Retained (nonmagnetic) (old) foreign body in anterior chamber			H44.71*	Retained (nonmagnetic) (old) foreign body in anterior chamber			H44.71*	Retained (nonmagnetic) (old) foreign body in anterior chamber			H44.71*	Retained (nonmagnetic) (old) foreign body in anterior chamber			H44.71*	Retained (nonmagnetic) (old) foreign body in anterior chamber			H44.71*	Retained (nonmagnetic) (old) foreign body in anterior chamber			H44.71*	Retained (nonmagnetic) (old) foreign body in anterior chamber			H44.71*	Retained (nonmagnetic) (old) foreign body in anterior chamber			H44.71*	Retained (nonmagnetic) (old) foreign body in anterior chamber			H44.71*	Retained (nonmagnetic) (old) foreign body in anterior chamber			H44.71*	Retained (nonmagnetic) (old) foreign body in anterior chamber			H44.71*	Retained (nonmagnetic) (old) foreign body in anterior chamber			H44.71*	Retained (nonmagnetic) (old) foreign body in anterior chamber			H44.71*	Retained (nonmagnetic) (old) foreign body in anterior chamber			H44.71*	Retained (nonmagnetic) (old) foreign body in anterior chamber			H44.71*	Retained (nonmagnetic) (old) foreign body in anterior chamber			H44.71*	Retained (nonmagnetic) (old) foreign body in anterior chamber			H44.71*	Retained (nonmagnetic) (old) foreign body in anterior chamber			H44.71*	Retained (nonmagnetic) (old) foreign body in anterior chamber			H44.71*	Retained (nonmagnetic) (old) foreign body in anterior chamber			H44.71*	Retained (nonmagnetic) (old) foreign body in anterior chamber			H44.71*	Retained (nonmagnetic) (old) foreign body in anterior chamber			H44.71*	Retained (nonmagnetic) (old) foreign body in anterior chamber			H44.71*	Retained (nonmagnetic) (old) foreign body in anterior chamber			H44.71*	Retained (nonmagnetic) (old) foreign body in anterior chamber			H44.71*	Retained (nonmagnetic) (old) foreign body in anterior chamber			H44.71*	Retained (nonmagnetic) (old) foreign body in anterior chamber			H44.71*	Retained (nonmagnetic) (old) foreign body in anterior chamber			H44.71*	Retained (nonmagnetic) (old) foreign body in anterior chamber			H44.71*	Retained (nonmagnetic) (old) foreign body in anterior chamber			H44.71*	Retained (nonmagnetic) (old) foreign body in anterior chamber			H44.71*	Retained (nonmagnetic) (old) foreign body in anterior chamber			H44.71*	Retained (nonmagnetic) (old) foreign body in anterior chamber			H44.71*	Retained (nonmagnetic) (old) foreign body in anterior chamber			H44.71*	Retained (nonmagnetic) (old) foreign body in anterior chamber			H44.71*	Retained (nonmagnetic) (old) foreign body in anterior chamber			H44.71*	Retained (nonmagnetic) (old) foreign body in anterior chamber			H44.71*	Retained (nonmagnetic) (old) foreign body in anterior chamber			H44.71*	Retained (nonmagnetic) (old) foreign body in anterior chamber			H44.71*	Retained (nonmagnetic) (old) foreign body in anterior chamber			H44.71*	Retained (nonmagnetic) (old) foreign body in anterior chamber			H44.71*	Retained (nonmagnetic) (old) foreign body in anterior chamber			H44.71*	Retained (nonmagnetic) (old) foreign body in anterior chamber			H44.71*	Retained (nonmagnetic) (old) foreign body in anterior chamber			H44.71*	Retained (nonmagnetic) (old) foreign body in anterior chamber			H44.71*	Retained (nonmagnetic) (old) foreign body in anterior chamber			H44.71*	Retained (nonmagnetic) (old) foreign body in anterior chamber			H44.71*	Retained (nonmagnetic) (old) foreign body in anterior chamber			H44.71*	Retained (nonmagnetic) (old) foreign body in anterior chamber			H44.71*	Retained (nonmagnetic) (old) foreign body in anterior chamber			H44.71*	Retained (nonmagnetic) (old) foreign body in anterior chamber			H44.71*	Retained (nonmagnetic) (old) foreign body in anterior chamber			H44.71*	Retained (nonmagnetic) (old) foreign body in anterior chamber			H44.71*	Retained (nonmagnetic) (old) foreign body in anterior chamber			H44.71*	Retained (nonmagnetic) (old) foreign body in anterior chamber			H44.71*	Retained (nonmagnetic) (old) foreign body in anterior chamber			H44.71*	Retained (nonmagnetic) (old) foreign body in anterior chamber			H44.71*	Retained (nonmagnetic) (old) foreign body in anterior chamber			H44.71*	Retained (nonmagnetic) (old) foreign body in anterior chamber			H44.71*	Retained (nonmagnetic) (old) foreign body in anterior chamber			H44.71*	Retained (nonmagnetic) (old) foreign body in anterior chamber			H44.71*	Retained (nonmagnetic) (old) foreign body in anterior chamber			H44.71*	Retained (nonmagnetic) (old) foreign body in anterior chamber			H44.71*	Retained (nonmagnetic) (old) foreign body in anterior chamber			H44.71*	Retained (nonmagnetic) (old) foreign body in anterior chamber			H44.71*	Retained (nonmagnetic) (old) foreign body in anterior chamber			H44.71*	Retained (nonmagnetic) (old) foreign body in anterior chamber			H44.71*	Retained (nonmagnetic) (old) foreign body in anterior chamber			H44.71*	Retained (nonmagnetic) (old) foreign body in anterior chamber			H44.71*	Retained (nonmagnetic) (old) foreign body in anterior chamber			H44.71*	Retained (nonmagnetic) (old) foreign body in anterior chamber			H44.71*	Retained (nonmagnetic) (old) foreign body in anterior chamber			H44.71*	Retained (nonmagnetic) (old) foreign body in anterior chamber			H44.71*	Retained (nonmagnetic) (old) foreign body in anterior chamber			H44.71*	Retained (nonmagnetic) (old) foreign body in anterior chamber			H44.71*	Retained (nonmagnetic) (old) foreign body in anterior chamber			H44.71*	Retained (nonmagnetic) (old) foreign body in anterior chamber			H44.71*	Retained (nonmagnetic) (old) foreign body in anterior chamber			H44.71*	Retained (nonmagnetic) (old) foreign body in anterior chamber			H44.71*	Retained (nonmagnetic) (old) foreign body in anterior chamber			H44.71*	Retained (nonmagnetic) (old) foreign body in anterior chamber			H44.71*	Retained (nonmagnetic) (old) foreign body in anterior chamber			H44.71*	Retained (nonmagnetic) (old) foreign body in anterior chamber			H44.71*	Retained (nonmagnetic) (old) foreign body in anterior chamber			H44.71*	Retained (nonmagnetic) (old) foreign body in anterior chamber			H44.71*	Retained (nonmagnetic) (old) foreign body in anterior chamber			H44.71*	Retained (nonmagnetic) (old) foreign body in anterior chamber			H44.71*	Retained (nonmagnetic) (old) foreign body in anterior chamber			H44.71*	Retained (nonmagnetic) (old) foreign body in anterior chamber			H44.71*	Retained (nonmagnetic) (old) foreign body in anterior chamber			H44.71*	Retained (nonmagnetic) (old) foreign body in anterior chamber			H44.71*	Retained (nonmagnetic) (old) foreign body in anterior chamber			H44.71*	Retained (nonmagnetic) (old) foreign body in anterior chamber			H44.71*	Retained (nonmagnetic) (old) foreign body in anterior chamber			H44.71*	Retained (nonmagnetic) (old) foreign body in anterior chamber			H44.71*	Retained (nonmagnetic) (old) foreign body in anterior chamber			H44.71*	Retained (nonmagnetic) (old) foreign body in anterior chamber			H44.71*	Retained (nonmagnetic) (old) foreign body in anterior chamber			H44.71*	Retained (nonmagnetic) (old) foreign body in anterior chamber			H44.71*	Retained (nonmagnetic) (old) foreign body in anterior chamber			H44.71*	Retained (nonmagnetic) (old) foreign body in anterior chamber			H44.71*	Retained (nonmagnetic) (old) foreign body in anterior chamber			H44.71*	Retained (nonmagnetic) (old) foreign body in anterior chamber			H44.71*	Retained (nonmagnetic) (old) foreign body in anterior chamber			H44.71*	Retained (nonmagnetic) (old) foreign body in anterior chamber			H44.71*	Retained (nonmagnetic) (old) foreign body in anterior chamber			H44.71*	Retained (nonmagnetic) (old) foreign body in anterior chamber			H44.71*	Retained (nonmagnetic) (old) foreign body in anterior chamber			H44.71*	Retained (nonmagnetic) (old) foreign body in anterior chamber			H44.71*	Retained (nonmagnetic) (old) foreign body in anterior chamber			H44.71*	Retained (nonmagnetic) (old) foreign body in anterior chamber			H44.71*	Retained (nonmagnetic) (old) foreign body in anterior chamber			H44.71*	Retained (nonmagnetic) (old) foreign body in anterior chamber			H44.71*	Retained (nonmagnetic) (old) foreign body in anterior chamber			H44.71*	Retained (nonmagnetic) (old) foreign body in anterior chamber			H44.71*	Retained (nonmagnetic) (old) foreign body in anterior chamber			H44.71*	Retained (nonmagnetic) (old) foreign body in anterior chamber			H44.71*	Retained (nonmagnetic) (old) foreign body in anterior chamber			H44.71*	Retained (nonmagnetic) (old) foreign body in anterior chamber			H44.71*	Retained (nonmagnetic) (old) foreign body in anterior chamber			H44.71*	Retained (nonmagnetic) (old) foreign body in anterior chamber			H44.71*	Retained (nonmagnetic) (old) foreign body in anterior chamber			H44.71*	Retained (nonmagnetic) (old) foreign body in anterior chamber			H44.71*	Retained (nonmagnetic) (old) foreign body in anterior chamber			H44.71*	Retained (nonmagnetic) (old) foreign body in anterior chamber			H44.71*	Retained (nonmagnetic) (old) foreign body in anterior chamber			H44.71*	Retained (nonmagnetic) (old) foreign body in anterior chamber			H44.71*	Retained (nonmagnetic) (old) foreign body in anterior chamber			H44.71*	Retained (nonmagnetic) (old) foreign body in anterior chamber			H44.71*	Retained (nonmagnetic) (old) foreign body in anterior chamber			H44.71*	Retained (nonmagnetic) (old) foreign body in anterior chamber			H44.71*	Retained (nonmagnetic) (old) foreign body in anterior chamber			H44.71*	Retained (nonmagnetic) (old) foreign body in anterior chamber			H44.71*	Retained (nonmagnetic) (old) foreign body in anterior chamber			H44.71*	Retained (nonmagnetic) (old) foreign body in anterior chamber			H44.71*	Retained (nonmagnetic) (old) foreign body in anterior chamber			H44.71*	Retained (nonmagnetic) (old) foreign body in anterior chamber			H44.71*	Retained (nonmagnetic) (old) foreign body in anterior chamber			H44.71*	Retained (nonmagnetic) (old) foreign body in anterior chamber			H44.71*	Retained (nonmagnetic) (old) foreign body in anterior chamber			H44.71*	Retained (nonmagnetic) (old) foreign body in anterior chamber			H44.71*	Retained (nonmagnetic) (old) foreign body in anterior chamber			H44.71*	Retained (nonmagnetic) (old) foreign body in anterior chamber			H44.71*	Retained (nonmagnetic) (old) foreign body in anterior chamber			H44.71*	Retained (nonmagnetic) (old) foreign body in anterior chamber			H44.71*	Retained (nonmagnetic) (old) foreign body in anterior chamber			H44.71*	Retained (nonmagnetic) (old) foreign body in anterior chamber			H44.71*	Retained (nonmagnetic) (old) foreign body in anterior chamber			H44.71*	Retained (nonmagnetic) (old) foreign body in anterior chamber			H44.71*	Retained (nonmagnetic) (old) foreign body in anterior chamber			H44.71*	Retained (nonmagnetic) (old) foreign body in anterior chamber			H44.71*	Retained (nonmagnetic) (old) foreign body in anterior chamber			H44.71*	Retained (nonmagnetic) (old) foreign body in anterior chamber			H44.71*	Retained (nonmagnetic) (old) foreign body in anterior chamber			H44.71*	Retained (nonmagnetic) (old) foreign body in anterior chamber			H44.71*	Retained (nonmagnetic) (old) foreign body in anterior chamber			H44.71*	Retained (nonmagnetic) (old) foreign body in anterior chamber			H44.71*	Retained (nonmagnetic) (old) foreign body in anterior chamber			H44.71*	Retained (nonmagnetic) (old) foreign body in anterior chamber			H44.71*	Retained (nonmagnetic) (old) foreign body in anterior chamber			H44.71*	Retained (nonmagnetic) (old) foreign body in anterior chamber			H44.71*	Retained (nonmagnetic) (old) foreign body in anterior chamber			H44.71*	Retained (nonmagnetic) (old) foreign body in anterior chamber			H44.71*	Retained (nonmagnetic) (old) foreign body in anterior chamber			H44.71*	Retained (nonmagnetic) (old) foreign body in anterior chamber			H44.71*	Retained (nonmagnetic) (old) foreign body in anterior chamber			H44.71*	Retained (nonmagnetic) (old) foreign body in anterior chamber			H44.71*	Retained (nonmagnetic) (old) foreign body in anterior chamber			H44.71*	Retained (nonmagnetic) (old) foreign body in anterior chamber			H44.71*	Retained (nonmagnetic) (old) foreign body in anterior chamber			H44.71*	Retained (nonmagnetic) (old) foreign body in anterior chamber			H44.71*	Retained (nonmagnetic) (old) foreign body in anterior chamber			H44.71*	Retained (nonmagnetic) (old) foreign body in anterior chamber			H44.71*	Retained (nonmagnetic) (old) foreign body in anterior chamber			H44.71*	Retained (nonmagnetic) (old) foreign body in anterior chamber			H44.71*	Retained (nonmagnetic) (old) foreign body in anterior chamber			H44.71*	Retained (nonmagnetic) (old) foreign body in anterior chamber			H44.71*	Retained (nonmagnetic) (old) foreign body in anterior chamber			H44.71*	Retained (nonmagnetic) (old) foreign body in anterior chamber			H44.71*	Retained (nonmagnetic) (old) foreign body in anterior chamber			H44.71*	Retained (nonmagnetic) (old) foreign body in anterior chamber			H44.71*	Retained (nonmagnetic) (old) foreign body in anterior chamber			H44.71*	Retained (nonmagnetic) (old) foreign body in anterior chamber			H44.71*	Retained (nonmagnetic) (old) foreign body in anterior chamber			H44.71*	Retained (nonmagnetic) (old) foreign body in anterior chamber			H44.71*	Retained (nonmagnetic) (old) foreign body in anterior chamber			H44.71*	Retained (nonmagnetic) (old) foreign body in anterior chamber			H44.71*	Retained (nonmagnetic) (old) foreign body in anterior chamber			H44.71*	Retained (nonmagnetic) (old) foreign body in anterior chamber			H44.71*	Retained (nonmagnetic) (old) foreign body in anterior chamber			H44.71*	Retained (nonmagnetic) (old) foreign body in anterior chamber			H44.71*	Retained (nonmagnetic) (old) foreign body in anterior chamber			H44.71*	Retained (nonmagnetic) (old) foreign body in anterior chamber			H44.71*	Retained (nonmagnetic) (old) foreign body in anterior chamber			H44.71*	Retained (nonmagnetic) (old) foreign body in anterior chamber			H44.71*	Retained (nonmagnetic) (old) foreign body in anterior chamber			H44.71*	Retained (nonmagnetic) (old) foreign body in anterior chamber			H44.71*	Retained (nonmagnetic) (old) foreign body in anterior chamber			H44.71*	Retained (nonmagnetic) (old) foreign body in anterior chamber			H44.71*	Retained (nonmagnetic) (old) foreign body in anterior chamber			H44.71*	Retained (nonmagnetic) (old) foreign body in anterior chamber			H44.71*	Retained (nonmagnetic) (old) foreign body in anterior chamber			H44.71*	Retained (nonmagnetic) (old) foreign body in anterior chamber			H44.71*	Retained (nonmagnetic) (old) foreign body in anterior chamber			H44.71*	Retained (nonmagnetic) (old) foreign body in anterior chamber			H44.71*	Retained (nonmagnetic) (old) foreign body in anterior chamber			H44.71*	Retained (nonmagnetic) (old) foreign body in anterior chamber			H44.71*	Retained (nonmagnetic) (old) foreign body in anterior chamber			H44.71*	Retained (nonmagnetic) (old) foreign body in anterior chamber			H44.71*	Retained (nonmagnetic) (old) foreign body in anterior chamber			H44.71*	Retained (nonmagnetic) (old) foreign body in anterior chamber			H44.71*	Retained (nonmagnetic) (old) foreign body in anterior chamber			H44.71*	Retained (nonmagnetic) (old) foreign body in anterior chamber			H44.71*	Retained (nonmagnetic) (old) foreign body in anterior chamber			H44.71*	Retained (nonmagnetic) (old) foreign body in anterior chamber			H44.71*	Retained (nonmagnetic) (old) foreign body in anterior chamber			H44.71*	Retained (nonmagnetic) (old) foreign body in anterior chamber			H44.71*	Retained (nonmagnetic) (old) foreign body in anterior chamber			H44.71*	Retained (nonmagnetic) (old) foreign body in anterior chamber			H44.71*	Retained (nonmagnetic) (old) foreign body in anterior chamber			H44.71*	Retained (nonmagnetic) (old) foreign body in anterior chamber			H44.71*	Retained (nonmagnetic) (old) foreign body in anterior chamber			H44.71*	Retained (nonmagnetic) (old) foreign body in anterior chamber			H44.71*	Retained (nonmagnetic) (old) foreign body in anterior chamber			H44.71*	Retained (nonmagnetic) (old) foreign body in anterior chamber			H44.71*	Retained (nonmagnetic) (old) foreign body in anterior chamber			H44.71*	Retained (nonmagnetic) (old) foreign body in anterior chamber			H44.71*	Retained (nonmagnetic) (old) foreign body in anterior chamber			H44.71*	Retained (nonmagnetic) (old) foreign body in anterior chamber			H44.71*	Retained (nonmagnetic) (old) foreign body in anterior chamber			H44.71*	Retained (nonmagnetic) (old) foreign body in anterior chamber			H44.71*	Retained (nonmagnetic) (old) foreign body in anterior chamber			H44.71*	Retained (nonmagnetic) (old) foreign body in anterior chamber			H44.71*	Retained (nonmagnetic) (old) foreign body in anterior chamber			H44.71*	Retained (nonmagnetic) (old) foreign body in anterior chamber			H44.71*	Retained (nonmagnetic) (old) foreign body in anterior chamber			H44.71*	Retained (nonmagnetic) (old) foreign body in anterior chamber			H44.71*	Retained (nonmagnetic) (old) foreign body in anterior chamber			H44.71*	Retained (nonmagnetic) (old) foreign body in anterior chamber			H44.71*	Retained (nonmagnetic) (old) foreign body in anterior chamber			H44.71*	Retained (nonmagnetic) (old) foreign body in anterior chamber			H44.71*	Retained (nonmagnetic) (old) foreign body in anterior chamber			H44.71*	Retained (nonmagnetic) (old) foreign body in anterior chamber			H44.71*	Retained (nonmagnetic) (old) foreign body in anterior chamber			H44.71*	Retained (nonmagnetic) (old) foreign body in anterior chamber			H44.71*	Retained (nonmagnetic) (old) foreign body in anterior chamber			H44.71*	Retained (nonmagnetic) (old) foreign body in anterior chamber			H44.71*	Retained (nonmagnetic) (old) foreign body in anterior chamber			H44.71*	Retained (nonmagnetic) (old) foreign body in anterior chamber			H44.71*	Retained (nonmagnetic) (old) foreign body in anterior chamber			H44.71*	Retained (nonmagnetic) (old) foreign body in anterior chamber			H44.71*	Retained (nonmagnetic) (old) foreign body in anterior chamber			H44.71*	Retained (nonmagnetic) (old) foreign body in anterior chamber			H44.71*	Retained (nonmagnetic) (old) foreign body in anterior chamber			H44.71*	Retained (nonmagnetic) (old) foreign body in anterior chamber			H44.71*	Retained (nonmagnetic) (old) foreign body in anterior chamber			H44.71*	Retained (nonmagnetic) (old) foreign body in anterior chamber			H44.71*	Retained (nonmagnetic) (old) foreign body in anterior chamber			H44.71*	Retained (nonmagnetic) (old) foreign body in anterior chamber			H44.71*	Retained (nonmagnetic) (old) foreign body in anterior chamber			H44.71*	Retained (nonmagnetic) (old) foreign body in anterior chamber			H44.71*	Retained (nonmagnetic) (old) foreign body in anterior chamber			H44.71*	Retained (nonmagnetic) (old) foreign body in anterior chamber			H44.71*	Retained (nonmagnetic) (old) foreign body in anterior chamber			H44.71*	Retained (nonmagnetic) (old) foreign body in anterior chamber			H44.71*	Retained (nonmagnetic) (old) foreign body in anterior chamber			H44.71*	Retained (nonmagnetic) (old) foreign body in anterior chamber			H44.71*	Retained (nonmagnetic) (old) foreign body in anterior chamber			H44.71*	Retained (nonmagnetic) (old) foreign body in anterior chamber			H44.71*	Retained (nonmagnetic) (old) foreign body in anterior chamber			H44.71*	Retained (nonmagnetic) (old) foreign body in anterior chamber			H44.71*	Retained (nonmagnetic) (old) foreign body in anterior chamber			H44.71*	Retained (nonmagnetic) (old) foreign body in anterior chamber			H44.71*	Retained (nonmagnetic) (old) foreign body in anterior chamber			H44.71*	Retained (nonmagnetic) (old) foreign body in anterior chamber			H44.71*	Retained (nonmagnetic) (old) foreign body in anterior chamber			H44.71*	Retained (nonmagnetic) (old) foreign body in anterior chamber			H44.71*	Retained (nonmagnetic) (old) foreign body in anterior chamber			H44.71*	Retained (nonmagnetic) (old) foreign body in anterior chamber			H44.71*	Retained (nonmagnetic) (old) foreign body in anterior chamber			H44.71*	Retained (nonmagnetic) (old) foreign body in anterior chamber			H44.71*	Retained (nonmagnetic) (old) foreign body in anterior chamber			H44.71*	Retained (nonmagnetic) (old) foreign body in anterior chamber			H44.71*	Retained (nonmagnetic) (old) foreign body in anterior chamber			H44.71*	Retained (nonmagnetic) (old) foreign body in anterior chamber			H44.71*	Retained (nonmagnetic) (old) foreign body in anterior chamber			H44.71*	Retained (nonmagnetic) (old) foreign body in anterior chamber			H44.71*	Retained (nonmagnetic) (old) foreign body in anterior chamber			H44.71*	Retained (nonmagnetic) (old) foreign body in anterior chamber			H44.71*	Retained (nonmagnetic) (old) foreign body in anterior chamber			H44.71*	Retained (nonmagnetic) (old) foreign body in anterior chamber			H44.71*	Retained (nonmagnetic) (old) foreign body in anterior chamber			H44.71*	Retained (nonmagnetic) (old) foreign body in anterior chamber			H44.71*	Retained (nonmagnetic) (old) foreign body in anterior chamber			H44.71*	Retained (nonmagnetic) (old) foreign body in anterior chamber			H44.71*	Retained (nonmagnetic) (old) foreign body in anterior chamber			H44.71*	Retained (nonmagnetic) (old) foreign body in anterior chamber			H44.71*	Retained (nonmagnetic) (old) foreign body in anterior chamber			H44.71*	Retained (nonmagnetic) (old) foreign body in anterior chamber			H44.71*	Retained (nonmagnetic) (old) foreign body in anterior chamber			H44.71*	Retained (nonmagnetic) (old) foreign body in anterior chamber			H44.71*	Retained (nonmagnetic) (old) foreign body in anterior chamber			H44.71*	Retained (nonmagnetic) (old) foreign body in anterior chamber			H44.71*	Retained (nonmagnetic) (old) foreign body in anterior chamber			H44.71*	Retained (nonmagnetic) (old) foreign body in anterior chamber			H44.71*	Retained (nonmagnetic) (old) foreign body in anterior chamber			H44.71*	Retained (nonmagnetic) (old) foreign body in anterior chamber			H44.71*	Retained (nonmagnetic) (old) foreign body in anterior chamber			H44.71*	Retained (nonmagnetic) (old) foreign body in anterior chamber			H44.71*	Retained (nonmagnetic) (old) foreign body in anterior chamber			H44.71*	Retained (nonmagnetic) (old) foreign body in anterior chamber			H44.71*	Retained (nonmagnetic) (old) foreign body in anterior chamber			H44.71*	Retained (nonmagnetic) (old) foreign body in anterior chamber			H44.71*	Retained (nonmagnetic) (old) foreign body in anterior chamber			H44.71*	Retained (nonmagnetic) (old) foreign body in anterior chamber			H44.71*	Retained (nonmagnetic) (old) foreign body in anterior chamber			H44.71*	Retained (nonmagnetic) (old) foreign body in anterior chamber			H44.71*	Retained (nonmagnetic) (old) foreign body in anterior chamber			H44.71*	Retained (nonmagnetic) (old) foreign body in anterior chamber			H44.71*	Retained (nonmagnetic) (old) foreign body in anterior chamber			H44.71*	Retained (nonmagnetic) (old) foreign body in anterior chamber			H44.71*	Retained (nonmagnetic) (old) foreign body in anterior chamber			H44.71*	Retained (nonmagnetic) (old) foreign body in anterior chamber			H44.71*	Retained (nonmagnetic) (old) foreign body in anterior chamber			H44.71*	Retained (nonmagnetic) (old) foreign body in anterior chamber			H44.71*	Retained (nonmagnetic) (old) foreign body in anterior chamber			H44.71*	Retained (nonmagnetic) (old) foreign body in anterior chamber			H44.71*	Retained (nonmagnetic) (old) foreign body in anterior chamber			H44.71*	Retained (nonmagnetic) (old) foreign body in anterior chamber			H44.71*	Retained (nonmagnetic) (old) foreign body in anterior chamber			H44.71*	Retained (nonmagnetic) (old) foreign body in anterior chamber			H44.71*	Retained (nonmagnetic) (old) foreign body in anterior chamber			H44.71*	Retained (nonmagnetic) (old) foreign body in anterior chamber			H44.71*	Retained (nonmagnetic) (old) foreign body in anterior chamber			H44.71*	Retained (nonmagnetic) (old) foreign body in anterior chamber			H44.71*	Retained (nonmagnetic) (old) foreign body in anterior chamber			H44.71*	Retained (nonmagnetic) (old) foreign body in anterior chamber			H44.71*	Retained (nonmagnetic) (old) foreign body in anterior chamber			H44.71*	Retained (nonmagnetic) (old) foreign body in anterior chamber			H44.71*	Retained (nonmagnetic) (old) foreign body in anterior chamber			H44.71*	Retained (nonmagnetic) (old) foreign body in anterior chamber			H44.71*	Retained (nonmagnetic) (old) foreign body in anterior chamber			H44.71*	Retained (nonmagnetic) (old) foreign body in anterior chamber			H44.71*	Retained (nonmagnetic) (old) foreign body in anterior chamber			H44.71*	Retained (nonmagnetic) (old) foreign body in anterior chamber			H44.71*	Retained (nonmagnetic) (old) foreign body in anterior chamber			H44.71*	Retained (nonmagnetic) (old) foreign body in anterior chamber			H44.71*	Retained (nonmagnetic) (old) foreign body in anterior chamber			H44.71*	Retained (nonmagnetic) (old) foreign body in anterior chamber			H44.71*	Retained (nonmagnetic) (old) foreign body in anterior chamber			H44.71*	Retained (nonmagnetic) (old) foreign body in anterior chamber			H44.71*	Retained (nonmagnetic) (old) foreign body in anterior chamber			H44.71*	Retained (nonmagnetic) (old) foreign body in anterior chamber			H44.71*	Retained (nonmagnetic) (old) foreign body in anterior chamber			H44.71*	Retained (nonmagnetic) (old) foreign body in anterior chamber			H44.71*	Retained (nonmagnetic) (old) foreign body in anterior chamber			H44.71*	Retained (nonmagnetic) (old) foreign body in anterior chamber			H44.71*	Retained (nonmagnetic) (old) foreign body in anterior chamber			H44.71*	Retained (nonmagnetic) (old) foreign body in anterior chamber			H44.71*	Retained (nonmagnetic) (old) foreign body in anterior chamber			H44.71*	Retained (nonmagnetic) (old) foreign body in anterior chamber			H44.71*	Retained (nonmagnetic) (old) foreign body in anterior chamber			H44.71*	Retained (nonmagnetic) (old) foreign body in anterior chamber			H44.71*	Retained (nonmagnetic) (old) foreign body in anterior chamber			H44.71*	Retained (nonmagnetic) (old) foreign body in anterior chamber			H44.71*	Retained (nonmagnetic) (old) foreign body in anterior chamber			H44.71*	Retained (nonmagnetic) (old) foreign body in anterior chamber			H44.71*	Retained (nonmagnetic) (old) foreign body in anterior chamber			H44.71*	Retained (nonmagnetic) (old) foreign body in anterior chamber			H44.71*	Retained (nonmagnetic) (old) foreign body in anterior chamber			H44.71*	Retained (nonmagnetic) (old) foreign body in anterior chamber			H44.71*	Retained (nonmagnetic) (old) foreign body in anterior chamber			H44.71*	Retained (nonmagnetic) (old) foreign body in anterior chamber			H44.71*	Retained (nonmagnetic) (old) foreign body in anterior chamber			H44.71*	Retained (nonmagnetic) (old) foreign body in anterior chamber			H44.71*	Retained (nonmagnetic) (old) foreign body in anterior chamber			H44.71*	Retained (nonmagnetic) (old) foreign body in anterior chamber			H44.71*	Retained (nonmagnetic) (old) foreign body in anterior chamber			H44.71*	Retained (nonmagnetic) (old) foreign body in anterior chamber			H44.71*	Retained (nonmagnetic) (old) foreign body in anterior chamber			H44.71*	Retained (nonmagnetic) (old) foreign body in anterior chamber			H44.71*	Retained (nonmagnetic) (old) foreign body in anterior chamber			H44.71*	Retained (nonmagnetic) (old) foreign body in anterior chamber			H44.71*	Retained (nonmagnetic) (old) foreign body in anterior chamber			H44.71*	Retained (nonmagnetic) (old) foreign body in anterior chamber			H44.71*	Retained (nonmagnetic) (old) foreign body in anterior chamber			H44.71*	Retained (nonmagnetic) (old) foreign body in anterior chamber			H44.71*	Retained (nonmagnetic) (old) foreign body in anterior chamber			H44.71*	Retained (nonmagnetic) (old) foreign body in anterior chamber			H44.71*	Retained (nonmagnetic) (old) foreign body in anterior chamber			H44.71*	Retained (nonmagnetic) (old) foreign body in anterior chamber			H44.71*	Retained (nonmagnetic) (old) foreign body in anterior chamber			H44.71*	Retained (nonmagnetic) (old) foreign body in anterior chamber			H44.71*	Retained (nonmagnetic) (old) foreign body in anterior chamber			H44.71*	Retained (nonmagnetic) (old) foreign body in anterior chamber			H44.71*	Retained (nonmagnetic) (old) foreign body in anterior chamber			H44.71*	Retained (nonmagnetic) (old) foreign body in anterior chamber			H44.71*	Retained (nonmagnetic) (old) foreign body in anterior chamber			H44.71*	Retained (nonmagnetic) (old) foreign body in anterior chamber			H44.71*	Retained (nonmagnetic) (old) foreign body in anterior chamber			H44.71*	Retained (nonmagnetic) (old) foreign body in anterior chamber			H44.71*	Retained (nonmagnetic) (old) foreign body in anterior chamber			H44.71*	Retained (nonmagnetic) (old) foreign body in anterior chamber			H44.71*	Retained (nonmagnetic) (old) foreign body in anterior chamber			H44.71*	Retained (nonmagnetic) (old) foreign body in anterior chamber			H44.71*	Retained (nonmagnetic) (old) foreign body in anterior chamber			H44.71*	Retained (nonmagnetic) (old) foreign body in anterior chamber			H44.71*	Retained (nonmagnetic) (old) foreign body in anterior chamber			H44.71*	Retained (nonmagnetic) (old) foreign body in anterior chamber			H44.71*	Retained (nonmagnetic) (old) foreign body in anterior chamber			H44.71*	Retained (nonmagnetic) (old) foreign body in anterior chamber			H44.71*	Retained (nonmagnetic) (old) foreign body in anterior chamber			H44.71*	Retained (nonmagnetic) (old) foreign body in anterior chamber			H44.71*	Retained (nonmagnetic) (old) foreign body in anterior chamber			H44.71*	Retained (nonmagnetic) (old) foreign body in anterior chamber			H44.71*	Retained (nonmagnetic) (old) foreign body in anterior chamber			H44.71*	Retained (nonmagnetic) (old) foreign body in anterior chamber			H44.71*	Retained (nonmagnetic) (old) foreign body in anterior chamber			H44.71*	Retained (nonmagnetic) (old) foreign body in anterior chamber			H44.71*	Retained (nonmagnetic) (old) foreign body in anterior chamber			H44.71*	Retained (nonmagnetic) (old) foreign body in anterior chamber			H44.71*	Retained (nonmagnetic) (old) foreign body in anterior chamber			H44.71*	Retained (nonmagnetic) (old) foreign body in anterior chamber			H44.71*	Retained (nonmagnetic) (old) foreign body in anterior chamber			H44.71*	Retained (nonmagnetic) (old) foreign body in anterior chamber			H44.71*	Retained (nonmagnetic) (old) foreign body in anterior chamber			H44.71*	Retained (nonmagnetic) (old) foreign body in anterior chamber			H44.71*	Retained (nonmagnetic) (old) foreign body in anterior chamber			H44.71*	Retained (nonmagnetic) (old) foreign body in anterior chamber			H44.71*	Retained (nonmagnetic) (old) foreign body in anterior chamber			H44.71*	Retained (nonmagnetic) (old) foreign body in anterior chamber			H44.71*	Retained (nonmagnetic) (old) foreign body in anterior chamber			H44.71*	Retained (nonmagnetic) (old) foreign body in anterior chamber			H44.71*	Retained (nonmagnetic) (old) foreign body in anterior chamber			H44.71*	Retained (nonmagnetic) (old) foreign body in anterior chamber			H44.71*	Retained (nonmagnetic) (old) foreign body in anterior chamber			H44.71*	Retained (nonmagnetic) (old) foreign body in anterior chamber			H44.71*	Retained (nonmagnetic) (old) foreign body in anterior chamber			H44.71*	Retained (nonmagnetic) (old) foreign body in anterior chamber			H44.71*	Retained (nonmagnetic) (old) foreign body in anterior chamber			H44.71*	Retained (nonmagnetic) (old) foreign body in anterior chamber			H44.71*	Retained (nonmagnetic) (old) foreign body in anterior chamber			H44.71*	Retained (nonmagnetic) (old) foreign body in anterior chamber			H44.71*	Retained (nonmagnetic) (old) foreign body in anterior chamber			H44.71*	Retained (nonmagnetic) (old) foreign body in anterior chamber			H44.71*	Retained (nonmagnetic) (old) foreign body in anterior chamber			H44.71*	Retained (nonmagnetic) (old) foreign body in anterior chamber			H44.71*	Retained (nonmagnetic) (old) foreign body in anterior chamber			H44.71*	Retained (nonmagnetic) (old) foreign body in anterior chamber			H44.71*	Retained (nonmagnetic) (old) foreign body in anterior chamber			H44.71*	Retained (nonmagnetic) (old) foreign body in anterior chamber			H44.71*	Retained (nonmagnetic) (old) foreign body in anterior chamber			H44.71*	Retained (nonmagnetic) (old) foreign body in anterior chamber			H44.71*	Retained (nonmagnetic) (old) foreign body in anterior chamber			H44.71*	Retained (nonmagnetic) (old) foreign body in anterior chamber			H44.71*	Retained (nonmagnetic) (old) foreign body in anterior chamber			H44.71*	Retained (nonmagnetic) (old) foreign body in anterior chamber			H44.71*	Retained (nonmagnetic) (old) foreign body in anterior chamber			H44.71*	Retained (nonmagnetic) (old) foreign body in anterior chamber			H44.71*	Retained (nonmagnetic) (old) foreign body in anterior chamber			H44.71*	Retained (nonmagnetic) (old) foreign body in anterior chamber			H44.71*	Retained (nonmagnetic) (old) foreign body in anterior chamber			H44.71*	Retained (nonmagnetic) (old) foreign body in anterior chamber			H44.71*	Retained (nonmagnetic) (old) foreign body in anterior chamber			H44.71*	Retained (nonmagnetic) (old) foreign body in anterior chamber			H44.71*	Retained (nonmagnetic) (old) foreign body in anterior chamber			H44.71*	Retained (nonmagnetic) (old) foreign body in anterior chamber			H44.71*	Retained (nonmagnetic) (old) foreign body in anterior chamber			H44.71*	Retained (nonmagnetic) (old) foreign body in anterior chamber			H44.71*	Retained (nonmagnetic) (old) foreign body in anterior chamber			H44.71*	Retained (nonmagnetic) (old) foreign body in anterior chamber			H44.71*	Retained (nonmagnetic) (old) foreign body in anterior chamber			H44.71*	Retained (nonmagnetic) (old) foreign body in anterior chamber			H44.71*	Retained (nonmagnetic) (old) foreign body in anterior chamber			H44.71*	Retained (nonmagnetic) (old) foreign body in anterior chamber			H44.71*	Retained (nonmagnetic) (old) foreign body in anterior chamber			H44.71*	Retained (nonmagnetic) (old) foreign body in anterior chamber			H44.71*	Retained (nonmagnetic) (old) foreign body in anterior chamber			H44.71*	Retained (nonmagnetic) (old) foreign body in anterior chamber			H44.71*	Retained (nonmagnetic) (old) foreign body in anterior chamber			H44.71*	Retained (nonmagnetic) (old) foreign body in anterior chamber			H44.71*	Retained (nonmagnetic) (old) foreign body in anterior chamber			H44.71*	Retained (nonmagnetic) (old) foreign body in anterior chamber			H44.71*	Retained (nonmagnetic) (old) foreign body in anterior chamber			H44.71*	Retained (nonmagnetic) (old) foreign body in anterior chamber			H44.71*	Retained (nonmagnetic) (old) foreign body in anterior chamber			H44.71*	Retained (nonmagnetic) (old) foreign body in anterior chamber			H44.71*	Retained (nonmagnetic) (old) foreign body in anterior chamber			H44.71*	Retained (nonmagnetic) (old) foreign body in anterior chamber			H44.71*	Retained (nonmagnetic) (old) foreign body in anterior chamber			H44.71*	Retained (nonmagnetic) (old) foreign body in anterior chamber			H44.71*	Retained (nonmagnetic) (old) foreign body in anterior chamber			H44.71*	Retained (nonmagnetic) (old) foreign body in anterior chamber			H44.71*	Retained (nonmagnetic) (old) foreign body in anterior chamber			H44.71*	Retained (nonmagnetic) (old) foreign body in anterior chamber			H44.71*	Retained (nonmagnetic) (old) foreign body in anterior chamber			H44.71*	Retained (nonmagnetic) (old) foreign body in anterior chamber			H44.71*	Retained (nonmagnetic) (old) foreign body in anterior chamber			H44.71*	Retained (nonmagnetic) (old) foreign body in anterior chamber			H44.71*	Retained (nonmagnetic) (old) foreign body in anterior chamber			H44.71*	Retained (nonmagnetic) (old) foreign body in anterior chamber			H44.71*	Retained (nonmagnetic) (old) foreign body in anterior chamber			H44.71*	Retained (nonmagnetic) (old) foreign body in anterior chamber			H44.71*	Retained (nonmagnetic) (old) foreign body in anterior chamber			H44.71*	Retained (nonmagnetic) (old) foreign body in anterior chamber			H44.71*	Retained (nonmagnetic) (old) foreign body in anterior chamber			H44.71*	Retained (nonmagnetic) (old) foreign body in anterior chamber			H44.71*	Retained (nonmagnetic) (old) foreign body in anterior chamber			H44.71*	Retained (nonmagnetic) (old) foreign body in anterior chamber			H44.71*	Retained (nonmagnetic) (old) foreign body in anterior chamber			H44.71*	Retained (nonmagnetic) (old) foreign body in anterior chamber			H44.71*	Retained (nonmagnetic) (old) foreign body in anterior chamber			H44.71*	Retained (nonmagnetic) (old) foreign body in anterior chamber			H44.71*	Retained (nonmagnetic) (old) foreign body in anterior chamber			H44.71*	Retained (nonmagnetic) (old) foreign body in anterior chamber			H44.71*	Retained (nonmagnetic) (old) foreign body in anterior chamber			H44.71*	Retained (nonmagnetic) (old) foreign body in anterior chamber			H44.71*	Retained (nonmagnetic) (old) foreign body in anterior chamber			H44.71*	Retained (nonmagnetic) (old) foreign body in anterior chamber			H44.71*	Retained (nonmagnetic) (old) foreign body in anterior chamber			H44.71*	Retained (nonmagnetic) (old) foreign body in anterior chamber			H44.71*	Retained (nonmagnetic) (old) foreign body in anterior chamber			H44.71*	Retained (nonmagnetic) (old) foreign body in anterior chamber			H44.71*	Retained (nonmagnetic) (old) foreign body in anterior chamber			H44.71*	Retained (nonmagnetic) (old) foreign body in anterior chamber			H44.71*	Retained (nonmagnetic) (old) foreign body in anterior chamber			H44.71*	Retained (nonmagnetic) (old) foreign body in anterior chamber			H44.71*	Retained (nonmagnetic) (old) foreign body in anterior chamber			H44.71*	Retained (nonmagnetic) (old) foreign body in anterior chamber			H44.71*	Retained (nonmagnetic) (old) foreign body in anterior chamber			H44.71*	Retained (nonmagnetic) (old) foreign body in anterior chamber			H44.71*	Retained (nonmagnetic) (old) foreign body in anterior chamber			H44.71*	Retained (nonmagnetic) (old) foreign body in anterior chamber			H44.71*	Retained (nonmagnetic) (old) foreign body in anterior chamber			H44.71*	Retained (nonmagnetic) (old) foreign body in anterior chamber			H44.71*	Retained (nonmagnetic) (old) foreign body in anterior chamber			H44.71*	Retained (nonmagnetic) (old) foreign body in anterior chamber			H44.71*	Retained (nonmagnetic) (old) foreign body in anterior chamber			H44.71*	Retained (nonmagnetic) (old) foreign body in anterior chamber			H44.71*	Retained (nonmagnetic) (old) foreign body in anterior chamber			H44.71*	Retained (nonmagnetic) (old) foreign body in anterior chamber			H44.71*	Retained (nonmagnetic) (old) foreign body in anterior chamber			H44.71*	Retained (nonmagnetic) (old) foreign body in anterior chamber			H44.71*	Retained (nonmagnetic) (old) foreign body in anterior chamber			H44.71*	Retained (nonmagnetic) (old) foreign body in anterior chamber			H44.71*	Retained (nonmagnetic) (old) foreign body in anterior chamber			H44.71*	Retained (nonmagnetic) (old) foreign body in anterior chamber			H44.71*	Retained (nonmagnetic) (old) foreign body in anterior chamber			H44.71*	Retained (nonmagnetic) (old) foreign body in anterior chamber			H44.71*	Retained (nonmagnetic) (old) foreign body in anterior chamber			H44.71*	Retained (nonmagnetic) (old) foreign body in anterior chamber			H44.71*	Retained (nonmagnetic) (old) foreign body in anterior chamber			H44.71*	Retained (nonmagnetic) (old) foreign body in anterior chamber			H44.71*	Retained (nonmagnetic) (old) foreign body in anterior chamber			H44.71*	Retained (nonmagnetic) (old) foreign body in anterior chamber			H44.71*	Retained (nonmagnetic) (old) foreign body in anterior chamber			H44.71*	Retained (nonmagnetic) (old) foreign body in anterior chamber			H44.71*	Retained (nonmagnetic) (old) foreign body in anterior chamber			H44.71*	Retained (nonmagnetic) (old) foreign body in anterior chamber			H44.71*	Retained (nonmagnetic) (old) foreign body in anterior chamber			H44.71*	Retained (nonmagnetic) (old) foreign body in anterior chamber			H44.71*	Retained (nonmagnetic) (old) foreign body in anterior chamber			H44.71*	Retained (nonmagnetic) (old) foreign body in anterior chamber			H44.71*	Retained (nonmagnetic) (old) foreign body in anterior chamber			H44.71*	Retained (nonmagnetic) (old) foreign body in anterior chamber			H44.71*	Retained (nonmagnetic) (old) foreign body in anterior chamber			H44.71*	Retained (nonmagnetic) (old) foreign body in anterior chamber			H44.71*	Retained (nonmagnetic) (old) foreign body in anterior chamber			H44.71*	Retained (nonmagnetic) (old) foreign body in anterior chamber			H44.71*	Retained (nonmagnetic) (old) foreign body in anterior chamber			H44.71*	Retained (nonmagnetic) (old) foreign body in anterior chamber			H44.71*	Retained (nonmagnetic) (old) foreign body in anterior chamber			H44.71*	Retained (nonmagnetic) (old) foreign body in anterior chamber			H44.71*	Retained (nonmagnetic) (old) foreign body in anterior chamber			H44.71*	Retained (nonmagnetic) (old) foreign body in anterior chamber			H44.71*	Retained (nonmagnetic) (old) foreign body in anterior chamber			H44.71*	Retained (nonmagnetic) (old) foreign body in anterior chamber			H44.71*	Retained (nonmagnetic) (old) foreign body in anterior chamber			H44.71*	Retained (nonmagnetic) (old) foreign body in anterior chamber			H44.71*	Retained (nonmagnetic) (old) foreign body in anterior chamber			H44.71*	Retained (nonmagnetic) (old) foreign body in anterior chamber			H44.71*	Retained (nonmagnetic) (old) foreign body in anterior chamber			H44.71*	Retained (nonmagnetic) (old) foreign body in anterior chamber			H44.71*	Retained (nonmagnetic) (old) foreign body in anterior chamber			H44.71*	Retained (nonmagnetic) (old) foreign body in anterior chamber			H44.71*	Retained (nonmagnetic) (old) foreign body in anterior chamber			H44.71*	Retained (nonmagnetic) (old) foreign body in anterior chamber			H44.71*	Retained (nonmagnetic) (old) foreign body in anterior chamber			H44.71*	Retained (nonmagnetic) (old) foreign body in anterior chamber			H44.71*	Retained (nonmagnetic) (old) foreign body in anterior chamber			H44.71*	Retained (nonmagnetic) (old) foreign body in anterior chamber			H44.71*	Retained (nonmagnetic) (old) foreign body in anterior chamber			H44.71*	Retained (nonmagnetic) (old) foreign body in anterior chamber			H44.71*	Retained (nonmagnetic) (old) foreign body in anterior chamber			H44.71*	Retained (nonmagnetic) (old) foreign body in anterior chamber			H44.71*	Retained (nonmagnetic) (old) foreign body in anterior chamber			H44.71*	Retained (nonmagnetic) (old) foreign body in anterior chamber			H44.71*	Retained (nonmagnetic) (old) foreign body in anterior chamber			H44.71*	Retained (nonmagnetic) (old) foreign body in anterior chamber			H44.71*	Retained (nonmagnetic) (old) foreign body in anterior chamber			H44.71*	Retained (nonmagnetic) (old) foreign body in anterior chamber			H44.71*	Retained (nonmagnetic) (old) foreign body in anterior chamber			H44.71*	Retained (nonmagnetic) (old) foreign body in anterior chamber			H44.71*	Retained (nonmagnetic) (old) foreign body in anterior chamber			H44.71*	Retained (nonmagnetic) (old) foreign body in anterior chamber			H44.71*	Retained (nonmagnetic) (old) foreign body in anterior chamber			H44.71*	Retained (nonmagnetic) (old) foreign body in anterior chamber			H44.71*	Retained (nonmagnetic) (old) foreign body in anterior chamber			H44.71*	Retained (nonmagnetic) (old) foreign body in anterior chamber			H44.71*	Retained (nonmagnetic) (old) foreign body in anterior chamber			H44.71*	Retained (nonmagnetic) (old) foreign body in anterior chamber			H44.71*	Retained (nonmagnetic) (old) foreign body in anterior chamber			H44.71*	Retained (nonmagnetic) (old) foreign body in anterior chamber			H44.71*	Retained (nonmagnetic) (old) foreign body in anterior chamber			H44.71*	Retained (nonmagnetic) (old) foreign body in anterior chamber			H44.71*	Retained (nonmagnetic) (old) foreign body in anterior chamber			H44.71*	Retained (nonmagnetic) (old) foreign body in anterior chamber			H44.71*	Retained (nonmagnetic) (old) foreign body in anterior chamber			H44.71*	Retained (nonmagnetic) (old) foreign body in anterior chamber			H44.71*	Retained (nonmagnetic) (old) foreign body in anterior chamber			H44.71*	Retained (nonmagnetic) (old) foreign body in anterior chamber			H44.71*	Retained (nonmagnetic) (old) foreign body in anterior chamber			H44.71*	Retained (nonmagnetic) (old) foreign body in anterior chamber			H44.71*	Retained (nonmagnetic) (old) foreign body in anterior chamber			H44.71*	Retained (nonmagnetic) (old) foreign body in anterior chamber			H44.71*	Retained (nonmagnetic) (old) foreign body in anterior chamber			H44.71*	Retained (nonmagnetic) (old) foreign body in anterior chamber			H44.71*	Retained (nonmagnetic) (old) foreign body in anterior chamber			H44.71*	Retained (nonmagnetic) (old) foreign body in anterior chamber			H44.71*	Retained (nonmagnetic) (old) foreign body in anterior chamber			H44.71*	Retained (nonmagnetic) (old) foreign body in anterior chamber			H44.71*	Retained (nonmagnetic) (old) foreign body in anterior chamber			H44.71*	Retained (nonmagnetic) (old) foreign body in anterior chamber			H44.71*	Retained (nonmagnetic) (old) foreign body in anterior chamber			H44.71*	Retained (nonmagnetic) (old) foreign body in anterior chamber			H44.71*	Retained (nonmagnetic) (old) foreign body in anterior chamber			H44.71*	Retained (nonmagnetic) (old) foreign body in anterior chamber			H44.71*	Retained (nonmagnetic) (old) foreign body in anterior chamber			H44.71*	Retained (nonmagnetic) (old) foreign body in anterior chamber			H44.71*	Retained (nonmagnetic) (old) foreign body in anterior chamber			H44.71*	Retained (nonmagnetic) (old) foreign body in anterior chamber			H44.71*	Retained (nonmagnetic) (old) foreign body in anterior chamber			H44.71*	Retained (nonmagnetic) (old) foreign body in anterior chamber			H44.71*	Retained (nonmagnetic) (old) foreign body in anterior chamber			H44.71*	Retained (nonmagnetic) (old) foreign body in anterior chamber			H44.71*	Retained (nonmagnetic) (old) foreign body in anterior chamber			H44.71*	Retained (nonmagnetic) (old) foreign body in anterior chamber			H44.71*	Retained (nonmagnetic) (old) foreign body in anterior chamber			H44.71*	Retained (nonmagnetic) (old) foreign body in anterior chamber			H44.71*	Retained (nonmagnetic) (old) foreign body in anterior chamber			H44.71*	Retained (nonmagnetic) (old) foreign body in anterior chamber			H44.71*	Retained (nonmagnetic) (old) foreign body in anterior chamber			H44.71*	Retained (nonmagnetic) (old) foreign body in anterior chamber			H44.71*	Retained (nonmagnetic) (old) foreign body in anterior chamber			H44.71*	Retained (nonmagnetic) (old) foreign body in anterior chamber			H44.71*	Retained (nonmagnetic) (old) foreign body in anterior chamber			H44.71*	Retained (nonmagnetic) (old) foreign body in anterior chamber			H44.71*	Retained (nonmagnetic) (old) foreign body in anterior chamber			H44.71*	Retained (nonmagnetic) (old) foreign body in anterior chamber			H44.71*	Retained (nonmagnetic) (old) foreign body in anterior chamber			H44.71*	Retained (nonmagnetic) (old) foreign body in anterior chamber			H44.71*	Retained (nonmagnetic) (old) foreign body in anterior chamber			H44.71*	Retained (nonmagnetic) (old) foreign body in anterior chamber			H44.71*	Retained (nonmagnetic) (old) foreign body in anterior chamber			H44.71*	Retained (nonmagnetic) (old) foreign body in anterior chamber			H44.71*	Retained (nonmagnetic) (old) foreign body in anterior chamber			H44.71*	Retained (nonmagnetic) (old) foreign body in anterior chamber			H44.71*	Retained (nonmagnetic) (old) foreign body in anterior chamber			H44.71*	Retained (nonmagnetic) (old) foreign body in anterior chamber			H44.71*	Retained (nonmagnetic) (old) foreign body in anterior chamber			H44.71*	Retained (nonmagnetic) (old) foreign body in anterior chamber			H44.71*	Retained (nonmagnetic) (old) foreign body in anterior chamber			H44.71*	Retained (nonmagnetic) (old) foreign body in anterior chamber			H44.71*	Retained (nonmagnetic) (old) foreign body in anterior chamber			H44.71*	Retained (nonmagnetic) (old) foreign body in anterior chamber			H44.71*	Retained (nonmagnetic) (old) foreign body in anterior chamber			H44.71*	Retained (nonmagnetic) (old) foreign body in anterior chamber			H44.71*	Retained (nonmagnetic) (old) foreign body in anterior chamber			H44.71*	Retained (nonmagnetic) (old) foreign body in anterior chamber			H44.71*	Retained (nonmagnetic) (old) foreign body in anterior chamber			H44.71*	Retained (nonmagnetic) (old) foreign body in anterior chamber			H44.71*	Retained (nonmagnetic) (old) foreign body in anterior chamber			H44.71*	Retained (nonmagnetic) (old) foreign body in anterior chamber			H44.71*	Retained (nonmagnetic) (old) foreign body in anterior chamber			H44.71*	Retained (nonmagnetic) (old) foreign body in anterior chamber			H44.71*	Retained (nonmagnetic) (old) foreign body in anterior chamber			H44.71*	Retained (nonmagnetic) (old) foreign body in anterior chamber			H44.71*	Retained (nonmagnetic) (old) foreign body in anterior chamber			H44.71*	Retained (nonmagnetic) (old) foreign body in anterior chamber			H44.71*	Retained (nonmagnetic) (old) foreign body in anterior chamber			H44.71*	Retained (nonmagnetic) (old) foreign body in anterior chamber			H44.71*	Retained (nonmagnetic) (old) foreign body in anterior chamber			H44.71*	Retained (nonmagnetic) (old) foreign body in anterior chamber			H44.71*	Retained (nonmagnetic) (old) foreign body in anterior chamber			H44.71*	Retained (nonmagnetic) (old) foreign body in anterior chamber			H44.71*	Retained (nonmagnetic) (old) foreign body in anterior chamber			H44.71*	Retained (nonmagnetic) (old) foreign body in anterior chamber			H44.71*	Retained (nonmagnetic) (old) foreign body in anterior chamber			H44.71*	Retained (nonmagnetic) (old) foreign body in anterior chamber			H44.71*	Retained (nonmagnetic) (old) foreign body in anterior chamber			H44.71*	Retained (nonmagnetic) (old) foreign body in anterior chamber			H44.71*	Retained (nonmagnetic) (old) foreign body in anterior chamber			H44.71*	Retained (nonmagnetic) (old) foreign body in anterior chamber			H44.71*	Retained (nonmagnetic) (old) foreign body in anterior chamber			H44.71*	Retained (nonmagnetic) (old) foreign body in anterior chamber			H44.71*	Retained (nonmagnetic) (old) foreign body in anterior chamber			H44.71*	Retained (nonmagnetic) (old) foreign body in anterior chamber			H44.71*	Retained (nonmagnetic) (old) foreign body in anterior chamber			H44.71*	Retained (nonmagnetic) (old) foreign body in anterior chamber			H44.71*	Retained (nonmagnetic) (old) foreign body in anterior chamber			H44.71*	Retained (nonmagnetic) (old) foreign body in anterior chamber			H44.71*	Retained (nonmagnetic) (old) foreign body in anterior chamber			H44.71*	Retained (nonmagnetic) (old) foreign body in anterior chamber			H44.71*	Retained (nonmagnetic) (old) foreign body in anterior chamber			H44.71*	Retained (nonmagnetic) (old) foreign body in anterior chamber			H44.71*	Retained (nonmagnetic) (old) foreign body in anterior chamber			H44.71*	Retained (nonmagnetic) (old) foreign body in anterior chamber			H44.71*	Retained (nonmagnetic) (old) foreign body in anterior chamber			H44.71*	Retained (nonmagnetic) (old) foreign body in anterior chamber			H44.71*	Retained (nonmagnetic) (old) foreign body in anterior chamber			H44.71*	Retained (nonmagnetic) (old) foreign body in anterior chamber			H44.71*	Retained (nonmagnetic) (old) foreign body in anterior chamber			H44.71*	Retained (nonmagnetic) (old) foreign body in anterior chamber			H44.71*	Retained (nonmagnetic) (old) foreign body in anterior chamber			H44.71*	Retained (nonmagnetic) (old) foreign body in anterior chamber			H44.71*	Retained (nonmagnetic) (old) foreign body in anterior chamber			H44.71*	Retained (nonmagnetic) (old) foreign body in anterior chamber			H44.71*	Retained (nonmagnetic) (old) foreign body in anterior chamber			H44.71*	Retained (nonmagnetic) (old) foreign body in anterior chamber			H44.71*	Retained (nonmagnetic) (old) foreign body in anterior chamber			H44.71*	Retained (nonmagnetic) (old) foreign body in anterior chamber			H44.71*	Retained (nonmagnetic) (old) foreign body in anterior chamber			H44.71*	Retained (nonmagnetic) (old) foreign body in anterior chamber			H44.71*	Retained (nonmagnetic) (old) foreign body in anterior chamber			H44.71*	Retained (nonmagnetic) (old) foreign body in anterior chamber			H44.71*	Retained (nonmagnetic) (old) foreign body in anterior chamber			H44.71*	Retained (nonmagnetic) (old) foreign body in anterior chamber			H44.71*	Retained (nonmagnetic) (old) foreign body in anterior chamber			H44.71*	Retained (nonmagnetic) (old) foreign body in anterior chamber			H44.71*	Retained (nonmagnetic) (old) foreign body in anterior chamber			H44.71*	Retained (nonmagnetic) (old) foreign body in anterior chamber			H44.71*	Retained (nonmagnetic) (old) foreign body in anterior chamber			H44.71*	Retained (nonmagnetic) (old) foreign body in anterior chamber			H44.71*	Retained (nonmagnetic) (old) foreign body in anterior chamber			H44.71*	Retained (nonmagnetic) (old) foreign body in anterior chamber			H44.71*	Retained (nonmagnetic) (old) foreign body in anterior chamber			H44.71*	Retained (nonmagnetic) (old) foreign body in anterior chamber			H44.71*	Retained (nonmagnetic) (old) foreign body in anterior chamber			H44.71*	Retained (nonmagnetic) (old) foreign body in anterior chamber			H44.71*	Retained (nonmagnetic) (old) foreign body in anterior chamber			H44.71*	Retained (nonmagnetic) (old) foreign body in anterior chamber			H44.71*	Retained (nonmagnetic) (old) foreign body in anterior chamber			H44.71*	Retained (nonmagnetic) (old) foreign body in anterior chamber			H44.71*	Retained (nonmagnetic) (old) foreign body in anterior chamber			H44.71*	Retained (nonmagnetic) (old) foreign body in anterior chamber			H44.71*	Retained (nonmagnetic) (old) foreign body in anterior chamber			H44.71*	Retained (nonmagnetic) (old) foreign body in anterior chamber			H44.71*	Retained (nonmagnetic) (old) foreign body in anterior chamber			H44.71*	Retained (nonmagnetic) (old) foreign body in anterior chamber			H44.71*	Retained (nonmagnetic) (old) foreign body in anterior chamber			H44.71*	Retained (nonmagnetic) (old) foreign body in anterior chamber			H44.71*	Retained (nonmagnetic) (old) foreign body in anterior chamber			H44.71*	Retained (nonmagnetic) (old) foreign body in anterior chamber			H44.71*	Retained (nonmagnetic) (old) foreign body in anterior chamber			H44.71*	Retained (nonmagnetic) (old) foreign body in anterior chamber			H44.71*	Retained (nonmagnetic) (old) foreign body in anterior chamber			H44.71*	Retained (nonmagnetic) (old) foreign body in anterior chamber			H44.71*	Retained (nonmagnetic) (old) foreign body in anterior chamber			H44.71*	Retained (nonmagnetic) (old) foreign body in anterior chamber			H44.71*	Retained (nonmagnetic) (old) foreign body in anterior chamber			H44.71*	Retained (nonmagnetic) (old) foreign body in anterior chamber			H44.71*	Retained (nonmagnetic) (old) foreign body in anterior chamber			H44.71*	Retained (nonmagnetic) (old) foreign body in anterior chamber			H44.71*	Retained (nonmagnetic) (old) foreign body in anterior chamber			H44.71*	Retained (nonmagnetic) (old) foreign body in anterior chamber			H44.71*	Retained (nonmagnetic) (old) foreign body in anterior chamber			H44.71*	Retained (nonmagnetic) (old) foreign body in anterior chamber			H44.71*	Retained (nonmagnetic) (old) foreign body in anterior chamber			H44.71*	Retained (nonmagnetic) (old) foreign body in anterior chamber			H44.71*	Retained (nonmagnetic) (old) foreign body in anterior chamber			H44.71*	Retained (nonmagnetic) (old) foreign body in anterior chamber			H44.71*	Retained (nonmagnetic) (old) foreign body in anterior chamber			H44.71*	Retained (nonmagnetic) (old) foreign body in anterior chamber			H44.71*	Retained (nonmagnetic) (old) foreign body in anterior chamber			H44.71*	Retained (nonmagnetic) (old) foreign body in anterior chamber			H44.71*	Retained (nonmagnetic) (old) foreign body in anterior chamber			H44.71*	Retained (nonmagnetic) (old) foreign body in anterior chamber			H44.71*	Retained (nonmagnetic) (old) foreign body in anterior chamber			H44.71*	Retained (nonmagnetic) (old) foreign body in anterior chamber			H44.71*	Retained (nonmagnetic) (old) foreign body in anterior chamber			H44.71*	Retained (nonmagnetic) (old) foreign body in anterior chamber			H44.71*	Retained (nonmagnetic) (old) foreign body in anterior chamber			H44.71*	Retained (nonmagnetic) (old) foreign body in anterior chamber			H44.71*	Retained (nonmagnetic) (old) foreign body in anterior chamber			H44.71*	Retained (nonmagnetic) (old) foreign body in anterior chamber			H44.71*	Retained (nonmagnetic) (old) foreign body in anterior chamber			H44.71*	Retained (nonmagnetic) (old) foreign body in anterior chamber			H44.71*	Retained (nonmagnetic) (old) foreign body in anterior chamber			H44.71*	Retained (nonmagnetic) (old) foreign body in anterior chamber			H44.71*	Retained (nonmagnetic) (old) foreign body in anterior chamber			H44.71*	Retained (nonmagnetic) (old) foreign body in anterior chamber			H44.71*	Retained (nonmagnetic) (old) foreign body in anterior chamber			H44.71*	Retained (nonmagnetic) (old) foreign body in anterior chamber			H44.71*	Retained (nonmagnetic) (old) foreign body in anterior chamber			H44.71*	Retained (nonmagnetic) (old) foreign body in anterior chamber			H44.71*	Retained (nonmagnetic) (old) foreign body in anterior chamber			H44.71*	Retained (nonmagnetic) (old) foreign body in anterior chamber			H44.71*	Retained (nonmagnetic) (old) foreign body in anterior chamber			H44.71*	Retained (nonmagnetic) (old) foreign body in anterior chamber			H44.71*	Retained (nonmagnetic) (old) foreign body in anterior chamber			H44.71*	Retained (nonmagnetic) (old) foreign body in anterior chamber			H44.71*	Retained (nonmagnetic) (old) foreign body in anterior chamber			H44.71*	Retained (nonmagnetic) (old) foreign body in anterior chamber			H44.71*	Retained (nonmagnetic) (old) foreign body in anterior chamber			H44.71*	Retained (nonmagnetic) (old) foreign body in anterior chamber			H44.71*	Retained (nonmagnetic) (old) foreign body in anterior chamber			H44.71*	Retained (nonmagnetic) (old) foreign body in anterior chamber			H44.71*	Retained (nonmagnetic) (old) foreign body in anterior chamber			H44.71*	Retained (nonmagnetic) (old) foreign body in anterior chamber			H44.71*	Retained (nonmagnetic) (old) foreign body in anterior chamber			H44.71*	Retained (nonmagnetic) (old) foreign body in anterior chamber			H44.71*	Retained (nonmagnetic) (old) foreign body in anterior chamber			H44.71*	Retained (nonmagnetic) (old) foreign body in anterior chamber			H44.71*	Retained (nonmagnetic) (old) foreign body in anterior chamber			H44.71*	Retained (nonmagnetic) (old) foreign body in anterior chamber			H44.71*	Retained (nonmagnetic) (old) foreign body in anterior chamber			H44.71*	Retained (nonmagnetic) (old) foreign body in anterior chamber			H44.71*	Retained (nonmagnetic) (old) foreign body in anterior chamber			H44.71*	Retained (nonmagnetic) (old) foreign body in anterior chamber			H44.71*	Retained (nonmagnetic) (old) foreign body in anterior chamber			H44.71*	Retained (nonmagnetic) (old) foreign body in anterior chamber			H44.71*	Retained (nonmagnetic) (old) foreign body in anterior chamber			H44.71*	Retained (nonmagnetic) (old) foreign body in anterior chamber			H44.71*	Retained (nonmagnetic) (old) foreign body in anterior chamber			H44.71*	Retained (nonmagnetic) (old) foreign body in anterior chamber			H44.71*	Retained (nonmagnetic) (old) foreign body in anterior chamber			H44.71*	Retained (nonmagnetic) (old) foreign body in anterior chamber			H44.71*	Retained (nonmagnetic) (old) foreign body in anterior chamber			H44.71*	Retained (nonmagnetic) (old) foreign body in anterior chamber			H44.71*	Retained (nonmagnetic) (old) foreign body in anterior chamber			H44.71*	Retained (nonmagnetic) (old) foreign body in anterior chamber			H44.71*	Retained (nonmagnetic) (old) foreign body in anterior chamber			H44.71*	Retained (nonmagnetic) (old) foreign body in anterior chamber			H44.71*	Retained (nonmagnetic) (old) foreign body in anterior chamber			H44.71*	Retained (nonmagnetic) (old) foreign body in anterior chamber			H44.71*	Retained (nonmagnetic) (old) foreign body in anterior chamber			H44.71*	Retained (nonmagnetic) (old) foreign body in anterior chamber			H44.71*	Retained (nonmagnetic) (old) foreign body in anterior chamber			H44.71*	Retained (nonmagnetic) (old) foreign body in anterior chamber			H44.71*	Retained (nonmagnetic) (old) foreign body in anterior chamber			H44.71*	Retained (nonmagnetic) (old) foreign body in anterior chamber			H44.71*	Retained (nonmagnetic) (old) foreign body in anterior chamber			H44.71*	Retained (nonmagnetic) (old) foreign body in anterior chamber			H44.71*	Retained (nonmagnetic) (old) foreign body in anterior chamber			H44.71*	Retained (nonmagnetic) (old) foreign body in anterior chamber			H44.71*	Retained (nonmagnetic) (old) foreign body in anterior chamber			H44.71*	Retained (nonmagnetic) (old) foreign body in anterior chamber			H44.71*	Retained (nonmagnetic) (old) foreign body in anterior chamber			H44.71*	Retained (nonmagnetic) (old) foreign body in anterior chamber			H44.71*	Retained (nonmagnetic) (old) foreign body in anterior chamber			H44.71*	Retained (nonmagnetic) (old) foreign body in anterior chamber			H44.71*	Retained (nonmagnetic) (old) foreign body in anterior chamber			H44.71*	Retained (nonmagnetic) (old) foreign body in anterior chamber			H44.71*	Retained (nonmagnetic) (old) foreign body in anterior chamber			H44.71*	Retained (nonmagnetic) (old) foreign body in anterior chamber			H44.71*	Retained (nonmagnetic) (old) foreign body in anterior chamber			H44.71*	Retained (nonmagnetic) (old) foreign body in anterior chamber			H44.71*	Retained (nonmagnetic) (old) foreign body in anterior chamber			H44.71*	Retained (nonmagnetic) (old) foreign body in anterior chamber			H44.71*	Retained (nonmagnetic) (old) foreign body in anterior chamber			H44.71*	Retained (nonmagnetic) (old) foreign body in anterior chamber			H44.71*	Retained (nonmagnetic) (old) foreign body in anterior chamber			H44.71*	Retained (nonmagnetic) (old) foreign body in anterior chamber			H44.71*	Retained (nonmagnetic) (old) foreign body in anterior chamber			H44.71*	Retained (nonmagnetic) (old) foreign body in anterior chamber			H44.71*	Retained (nonmagnetic) (old) foreign body in anterior chamber			H44.71*	Retained (nonmagnetic) (old) foreign body in anterior chamber			H44.71*	Retained (nonmagnetic) (old) foreign body in anterior chamber			H44.71*	Retained (nonmagnetic) (old) foreign body in anterior chamber			H44.71*	Retained (nonmagnetic) (old) foreign body in anterior chamber			H44.71*	Retained (nonmagnetic) (old) foreign body in anterior chamber			H44.71*	Retained (nonmagnetic) (old) foreign body in anterior chamber			H44.71*	Retained (nonmagnetic) (old) foreign body in anterior chamber			H44.71*	Retained (nonmagnetic) (old) foreign body in anterior chamber			H44.71*	Retained (nonmagnetic) (old) foreign body in anterior chamber			H44.71*	Retained (nonmagnetic) (old) foreign body in anterior chamber			H44.71*	Retained (nonmagnetic) (old) foreign body in anterior chamber			H44.71*	Retained (nonmagnetic) (old) foreign body in anterior chamber			H44.71*	Retained (nonmagnetic) (old) foreign body in anterior chamber			H44.71*	Retained (nonmagnetic) (old) foreign body in anterior chamber			H44.71*	Retained (nonmagnetic) (old) foreign body in anterior chamber			H44.71*	Retained (nonmagnetic) (old) foreign body in anterior chamber			H44.71*	Retained (nonmagnetic) (old) foreign body in anterior chamber			H44.71*	Retained (nonmagnetic) (old) foreign body in anterior chamber			H44.71*	Retained (nonmagnetic) (old) foreign body in anterior chamber			H44.71*	Retained (nonmagnetic) (old) foreign body in anterior chamber			H44.71*	Retained (nonmagnetic) (old) foreign body in anterior chamber			H44.71*	Retained (nonmagnetic) (old) foreign body in anterior chamber			H44.71*	Retained (nonmagnetic) (old) foreign body in anterior chamber			H44.71*	Retained (nonmagnetic) (old) foreign body in anterior chamber			H44.71*	Retained (nonmagnetic) (old) foreign body in anterior chamber			H44.71*	Retained (nonmagnetic) (old) foreign body in anterior chamber			H44.71*	Retained (nonmagnetic) (old) foreign body in anterior chamber			H44.71*	Retained (nonmagnetic) (old) foreign body in anterior chamber			H44.71*	Retained (nonmagnetic) (old) foreign body in anterior chamber			H44.71*	Retained (nonmagnetic) (old) foreign body in anterior chamber			H44.71*	Retained (nonmagnetic) (old) foreign body in anterior chamber			H44.71*	Retained (nonmagnetic) (old) foreign body in anterior chamber			H44.71*	Retained (nonmagnetic) (old) foreign body in anterior chamber			H44.71*	Retained (nonmagnetic) (old) foreign body in anterior chamber			H44.71*	Retained (nonmagnetic) (old) foreign body in anterior chamber			H44.71*	Retained (nonmagnetic) (old) foreign body in anterior chamber			H44.71*	Retained (nonmagnetic) (old) foreign body in anterior chamber			H44.71*	Retained (nonmagnetic) (old) foreign body in anterior chamber			H44.71*	Retained (nonmagnetic) (old) foreign body in anterior chamber			H44.71*	Retained (nonmagnetic) (old) foreign body in anterior chamber			H44.71*	Retained (nonmagnetic) (old) foreign body in anterior chamber			H44.71*	Retained (nonmagnetic) (old) foreign body in anterior chamber			H44.71*	Retained (nonmagnetic) (old) foreign body in anterior chamber			H44.71*	Retained (nonmagnetic) (old) foreign body in anterior chamber			H44.71*	Retained (nonmagnetic) (old) foreign body in anterior chamber			H44.71*	Retained (nonmagnetic) (old) foreign body in anterior chamber			H44.71*	Retained (nonmagnetic) (old) foreign body in anterior chamber			H44.71*	Retained (nonmagnetic) (old) foreign body in anterior chamber			H44.71*	Retained (nonmagnetic) (old) foreign body in anterior chamber			H44.71*	Retained (nonmagnetic) (old) foreign body in anterior chamber			H44.71*	Retained (nonmagnetic) (old) foreign body in anterior chamber			H44.71*	Retained (nonmagnetic) (old) foreign body in anterior chamber			H44.71*	Retained (nonmagnetic) (old) foreign body in anterior chamber			H44.71*	Retained (nonmagnetic) (old) foreign body in anterior chamber			H44.71*	Retained (nonmagnetic) (old) foreign body in anterior chamber			H44.71*	Retained (nonmagnetic) (old) foreign body in anterior chamber			H44.71*	Retained (nonmagnetic) (old) foreign body in anterior chamber			H44.71*	Retained (nonmagnetic) (old) foreign body in anterior chamber			H44.71*	Retained (nonmagnetic) (old) foreign body in anterior chamber			H44.71*	Retained (nonmagnetic) (old) foreign body in anterior chamber			H44.71*	Retained (nonmagnetic) (old) foreign body in anterior chamber			H44.71*	Retained (nonmagnetic) (old) foreign body in anterior chamber			H44.71*	Retained (nonmagnetic) (old) foreign body in anterior chamber			H44.71*	Retained (nonmagnetic) (old) foreign body in anterior chamber			H44.71*	Retained (nonmagnetic) (old) foreign body in anterior chamber			H44.71*	Retained (nonmagnetic) (old) foreign body in anterior chamber			H44.71*	Retained (nonmagnetic) (old) foreign body in anterior chamber			H44.71*	Retained (nonmagnetic) (old) foreign body in anterior chamber			H44.71*	Retained (nonmagnetic) (old) foreign body in anterior chamber			H44.71*	Retained (nonmagnetic) (old) foreign body in anterior chamber			H44.71*	Retained (nonmagnetic) (old) foreign body in anterior chamber			H44.71*	Retained (nonmagnetic) (old) foreign body in anterior chamber			H44.71*	Retained (nonmagnetic) (old) foreign body in anterior chamber			H44.71*	Retained (nonmagnetic) (old) foreign body in anterior chamber			H44.71*	Retained (nonmagnetic) (old) foreign body in anterior chamber			H44.71*	Retained (nonmagnetic) (old) foreign body in anterior chamber			H44.71*	Retained (nonmagnetic) (old) foreign body in anterior chamber			H44.71*	Retained (nonmagnetic) (old) foreign body in anterior chamber			H44.71*	Retained (nonmagnetic) (old) foreign body in anterior chamber			H44.71*	Retained (nonmagnetic) (old) foreign body in anterior chamber			H44.71*	Retained (nonmagnetic) (old) foreign body in anterior chamber			H44.71*	Retained (nonmagnetic) (old) foreign body in anterior chamber			H44.71*	Retained (nonmagnetic) (old) foreign body in anterior chamber			H44.71*	Retained (nonmagnetic) (old) foreign body in anterior chamber			H44.71*	Retained (nonmagnetic) (old) foreign body in anterior chamber			H44.71*	Retained (nonmagnetic) (old) foreign body in anterior chamber			H44.71*	Retained (nonmagnetic) (old) foreign body in anterior chamber			H44.71*	Retained (nonmagnetic) (old) foreign body in anterior chamber			H44.71*	Retained (nonmagnetic) (old) foreign body in anterior chamber			H44.71*	Retained (nonmagnetic) (old) foreign body in anterior chamber			H44.71*	Retained (nonmagnetic) (old) foreign body in anterior chamber			H44.71*	Retained (nonmagnetic) (old) foreign body in anterior chamber			H44.71*	Retained (nonmagnetic) (old) foreign body in anterior chamber			H44.71*	Retained (nonmagnetic) (old) foreign body in anterior chamber			H44.71*	Retained (nonmagnetic) (old) foreign body in anterior chamber			H44.71*	Retained (nonmagnetic) (old) foreign body in anterior chamber			H44.71*	Retained (nonmagnetic) (old) foreign body in anterior chamber			H44.71*	Retained (nonmagnetic) (old) foreign body in anterior chamber			H44.71*	Retained (nonmagnetic) (old) foreign body in anterior chamber			H44.71*	Retained (nonmagnetic) (old) foreign body in anterior chamber			H44.71*	Retained (nonmagnetic) (old) foreign body in anterior chamber			H44.71*	Retained (nonmagnetic) (old) foreign body in anterior chamber			H44.71*	Retained (nonmagnetic) (old) foreign body in anterior chamber			H44.71*	Retained (nonmagnetic) (old) foreign body in anterior chamber			H44.71*	Retained (nonmagnetic) (old) foreign body in anterior chamber			H44.71*	Retained (nonmagnetic) (old) foreign body in anterior chamber			H44.71*	Retained (nonmagnetic) (old) foreign body in anterior chamber			H44.71*	Retained (nonmagnetic) (old) foreign body in anterior chamber			H44.71*	Retained (nonmagnetic) (old) foreign body in anterior chamber			H44.71*	Retained (nonmagnetic) (old) foreign body in anterior chamber			H44.71*	Retained (nonmagnetic) (old) foreign body in anterior chamber			H44.71*	Retained (nonmagnetic) (old) foreign body in anterior chamber			H44.71*	Retained (nonmagnetic) (old) foreign body in anterior chamber			H44.71*	Retained (nonmagnetic) (old) foreign body in anterior chamber			H44.71*	Retained (nonmagnetic) (old) foreign body in anterior chamber			H44.71*	Retained (nonmagnetic) (old) foreign body in anterior chamber			H44.71*	Retained (nonmagnetic) (old) foreign body in anterior chamber			H44.71*	Retained (nonmagnetic) (old) foreign body in anterior chamber			H44.71*	Retained (nonmagnetic) (old) foreign body in anterior chamber			H44.71*	Retained (nonmagnetic) (old) foreign body in anterior chamber			H44.71*	Retained (nonmagnetic) (old) foreign body in anterior chamber			H44.71*	Retained (nonmagnetic) (old) foreign body in anterior chamber			H44.71*	Retained (nonmagnetic) (old) foreign body in anterior chamber			H44.71*	Retained (nonmagnetic) (old) foreign body in anterior chamber			H44.71*	Retained (nonmagnetic) (old) foreign body in anterior chamber			H44.71*	Retained (nonmagnetic) (old) foreign body in anterior chamber			H44.71*	Retained (nonmagnetic) (old) foreign body in anterior chamber			H44.71*	Retained (nonmagnetic) (old) foreign body in anterior chamber			H44.71*	Retained (nonmagnetic) (old) foreign body in anterior chamber			H44.71*	Retained (nonmagnetic) (old) foreign body in anterior chamber			H44.71*	Retained (nonmagnetic) (old) foreign body in anterior chamber			H44.71*	Retained (nonmagnetic) (old) foreign body in anterior chamber			H44.71*	Retained (nonmagnetic) (old) foreign body in anterior chamber			H44.71*	Retained (nonmagnetic) (old) foreign body in anterior chamber			H44.71*	Retained (nonmagnetic) (old) foreign body in anterior chamber			H44.71*	Retained (nonmagnetic) (old) foreign body in anterior chamber			H44.71*	Retained (nonmagnetic) (old) foreign body in anterior chamber			H44.71*	Retained (nonmagnetic) (old) foreign body in anterior chamber			H44.71*	Retained (nonmagnetic) (old) foreign body in anterior chamber			H44.71*	Retained (nonmagnetic) (old) foreign body in anterior chamber			H44.71*	Retained (nonmagnetic) (old) foreign body in anterior chamber			H44.71*	Retained (nonmagnetic) (old) foreign body in anterior chamber			H44.71*	Retained (nonmagnetic) (old) foreign body in anterior chamber			H44.71*	Retained (nonmagnetic) (old) foreign body in anterior chamber			H44.71*	Retained (nonmagnetic) (old) foreign body in anterior chamber			H44.71*	Retained (nonmagnetic) (old) foreign body in anterior chamber			H44.71*	Retained (nonmagnetic) (old) foreign body in anterior chamber			H44.71*	Retained (nonmagnetic) (old) foreign body in anterior chamber			H44.71*	Retained (nonmagnetic) (old) foreign body in anterior chamber			H44.71*	Retained (nonmagnetic) (old) foreign body in anterior chamber			H44.71*	Retained (nonmagnetic) (old) foreign body in anterior chamber			H44.71*	Retained (nonmagnetic) (old) foreign body in anterior chamber			H44.71*	Retained (nonmagnetic) (old) foreign body in anterior chamber			H44.71*	Retained (nonmagnetic) (old) foreign body in anterior chamber			H44.71*	Retained (nonmagnetic) (old) foreign body in anterior chamber			H44.71*	Retained (nonmagnetic) (old) foreign body in anterior chamber			H44.71*	Retained (nonmagnetic) (old) foreign body in anterior chamber			H44.71*	Retained (nonmagnetic) (old) foreign body in anterior chamber			H44.71*	Retained (nonmagnetic) (old) foreign body in anterior chamber			H44.71*	Retained (nonmagnetic) (old) foreign body in anterior chamber			H44.71*	Retained (nonmagnetic) (old) foreign body in anterior chamber			H44.71*	Retained (nonmagnetic) (old) foreign body in anterior chamber			H44.71*	Retained (nonmagnetic) (old) foreign body in anterior chamber			H44.71*	Retained (nonmagnetic) (old) foreign body in anterior chamber			H44.71*	Retained (nonmagnetic) (old) foreign body in anterior chamber			H44.71*	Retained (nonmagnetic) (old) foreign body in anterior chamber			H44.71*	Retained (nonmagnetic) (old) foreign body in anterior chamber			H44.71*	Retained (nonmagnetic) (old) foreign body in anterior chamber			H44.71*	Retained (nonmagnetic) (old) foreign body in anterior chamber			H44.71*	Retained (nonmagnetic) (old) foreign body in anterior chamber			H44.71*	Retained (nonmagnetic) (old) foreign body in anterior chamber			H44.71*	Retained (nonmagnetic) (old) foreign body in anterior chamber			H44.71*	Retained (nonmagnetic) (old) foreign body in anterior chamber			H44.71*	Retained (nonmagnetic) (old) foreign body in anterior chamber			H44.71*	Retained (nonmagnetic) (old) foreign body in anterior chamber			H44.71*	Retained (nonmagnetic) (old) foreign body in anterior chamber			H44.71*	Retained (nonmagnetic) (old) foreign body in anterior chamber			H44.71*	Retained (nonmagnetic) (old) foreign body in anterior chamber			H44.71*	Retained (nonmagnetic) (old) foreign body in anterior chamber			H44.71*	Retained (nonmagnetic) (old) foreign body in anterior chamber			H44.71*	Retained (nonmagnetic) (old) foreign body in anterior chamber			H44.71*	Retained (nonmagnetic) (old) foreign body in anterior chamber			H44.71*	Retained (nonmagnetic) (old) foreign body in anterior chamber			H44.71*	Retained (nonmagnetic) (old) foreign body in anterior chamber			H44.71*	Retained (nonmagnetic) (old) foreign body in anterior chamber			H44.71*	Retained (nonmagnetic) (old) foreign body in anterior chamber			H44.71*	Retained (nonmagnetic) (old) foreign body in anterior chamber			H44.71*	Retained (nonmagnetic) (old) foreign body in anterior chamber			H44.71*	Retained (nonmagnetic) (old) foreign body in anterior chamber			H44.71*	Retained (nonmagnetic) (old) foreign body in anterior chamber			H44.71*	Retained (nonmagnetic) (old) foreign body in anterior chamber			H44.71*	Retained (nonmagnetic) (old) foreign body in anterior chamber			H44.71*	Retained (nonmagnetic) (old) foreign body in anterior chamber			H44.71*	Retained (nonmagnetic) (old) foreign body in anterior chamber			H44.71*	Retained (nonmagnetic) (old) foreign body in anterior chamber			H44.71*	Retained (nonmagnetic) (old) foreign body in anterior chamber			H44.71*	Retained (nonmagnetic) (old) foreign body in anterior chamber			H44.71*	Retained (nonmagnetic) (old) foreign body in anterior chamber			H44.71*	Retained (nonmagnetic) (old) foreign body in anterior chamber			H44.71*	Retained (nonmagnetic) (old) foreign body in anterior chamber			H44.71*	Retained (nonmagnetic) (old) foreign body in anterior chamber			H44.71*	Retained (nonmagnetic) (old) foreign body in anterior chamber			H44.71*	Retained (nonmagnetic) (old) foreign body in anterior chamber			H44.71*	Retained (nonmagnetic) (old) foreign body in anterior chamber			H44.71*	Retained (nonmagnetic) (old) foreign body in anterior chamber			H44.71*	Retained (nonmagnetic) (old) foreign body in anterior chamber			H44.71*	Retained (nonmagnetic) (old) foreign body in anterior chamber			H44.71*	Retained (nonmagnetic) (old) foreign body in anterior chamber			H44.71*	Retained (nonmagnetic) (old) foreign body in anterior chamber			H44.71*	Retained (nonmagnetic) (old) foreign body in anterior chamber			H44.71*	Retained (nonmagnetic) (old) foreign body in anterior chamber			H44.71*	Retained (nonmagnetic) (old) foreign body in anterior chamber			H44.71*	Retained (nonmagnetic) (old) foreign body in anterior chamber			H44.71*	Retained (nonmagnetic) (old) foreign body in anterior chamber			H44.71*	Retained (nonmagnetic) (old) foreign body in anterior chamber			H44.71*	Retained (nonmagnetic) (old) foreign body in anterior chamber			H44.71*	Retained (nonmagnetic) (old) foreign body in anterior chamber			H44.71*	Retained (nonmagnetic) (old) foreign body in anterior chamber			H44.71*	Retained (nonmagnetic) (old) foreign body in anterior chamber			H44.71*	Retained (nonmagnetic) (old) foreign body in anterior chamber			H44.71*	Retained (nonmagnetic) (old) foreign body in anterior chamber			H44.71*	Retained (nonmagnetic) (old) foreign body in anterior chamber			H44.71*	Retained (nonmagnetic) (old) foreign body in anterior chamber			H44.71*	Retained (nonmagnetic) (old) foreign body in anterior chamber			H44.71*	Retained (nonmagnetic) (old) foreign body in anterior chamber			H44.71*	Retained (nonmagnetic) (old) foreign body in anterior chamber			H44.71*	Retained (nonmagnetic) (old) foreign body in anterior chamber			H44.71*	Retained (nonmagnetic) (old) foreign body in anterior chamber			H44.71*	Retained (nonmagnetic) (old) foreign body in anterior chamber			H44.71*	Retained (nonmagnetic) (old) foreign body in anterior chamber			H44.71*	Retained (nonmagnetic) (old) foreign body in anterior chamber			H44.71*	Retained (nonmagnetic) (old) foreign body in anterior chamber			H44.71*	Retained (nonmagnetic) (old) foreign body in anterior chamber			H44.71*	Retained (nonmagnetic) (old) foreign body in anterior chamber			H44.71*	Retained (nonmagnetic) (old) foreign body in anterior chamber			H44.71*	Retained (nonmagnetic) (old) foreign body in anterior chamber			H44.71*	Retained (nonmagnetic) (old) foreign body in anterior chamber			H44.71*	Retained (nonmagnetic) (old) foreign body in anterior chamber			H44.71*	Retained (nonmagnetic) (old) foreign body in anterior chamber			H44.71*	Retained (nonmagnetic) (old) foreign body in anterior chamber			H44.71*	Retained (nonmagnetic) (old) foreign body in anterior chamber			H44.71*	Retained (nonmagnetic) (old) foreign body in anterior chamber			H44.71*	Retained (nonmagnetic) (old) foreign body in anterior chamber			H44.71*	Retained (nonmagnetic) (old) foreign body in anterior chamber			H44.71*	Retained (nonmagnetic) (old) foreign body in anterior chamber			H44.71*	Retained (nonmagnetic) (old) foreign body in anterior chamber			H44.71*	Retained (nonmagnetic) (old) foreign body in anterior chamber			H44.71*	Retained (nonmagnetic) (old) foreign body in anterior chamber			H44.71*	Retained (nonmagnetic) (old) foreign body in anterior chamber			H44.71*	Retained (nonmagnetic) (old) foreign body in anterior chamber			H44.71*	Retained (nonmagnetic) (old) foreign body in anterior chamber			H44.71*	Retained (nonmagnetic) (old) foreign body in anterior chamber			H44.71*	Retained (nonmagnetic) (old) foreign body in anterior chamber			H44.71*	Retained (nonmagnetic) (old) foreign body in anterior chamber			H44.71*	Retained (nonmagnetic) (old) foreign body in anterior chamber			H44.71*	Retained (nonmagnetic) (old) foreign body in anterior chamber			H44.71*	Retained (nonmagnetic) (old) foreign body in anterior chamber			H44.71*	Retained (nonmagnetic) (old) foreign body in anterior chamber			H44.71*	Retained (nonmagnetic) (old) foreign body in anterior chamber			H44.71*	Retained (nonmagnetic) (old) foreign body in anterior chamber			H44.71*	Retained (nonmagnetic) (old) foreign body in anterior chamber			H44.71*	Retained (nonmagnetic) (old) foreign body in anterior chamber			H44.71*	Retained (nonmagnetic) (old) foreign body in anterior chamber			H44.71*	Retained (nonmagnetic) (old) foreign body in anterior chamber			H44.71*	Retained (nonmagnetic) (old) foreign body in anterior chamber			H44.71*	Retained (nonmagnetic) (old) foreign body in anterior chamber			H44.71*	Retained (nonmagnetic) (old) foreign body in anterior chamber			H44.71*	Retained (nonmagnetic) (old) foreign body in anterior chamber			H44.71*	Retained (nonmagnetic) (old) foreign body in anterior chamber			H44.71*	Retained (nonmagnetic) (old) foreign body in anterior chamber			H44.71*	Retained (nonmagnetic) (old) foreign body in anterior chamber			H44.71*	Retained (nonmagnetic) (old) foreign body in anterior chamber			H44.71*	Retained (nonmagnetic) (old) foreign body in anterior chamber			H44.71*	Retained (nonmagnetic) (old) foreign body in anterior chamber			H44.71*	Retained (nonmagnetic) (old) foreign body in anterior chamber			H44.71*	Retained (nonmagnetic) (old) foreign body in anterior chamber			H44.71*	Retained (nonmagnetic) (old) foreign body in anterior chamber			H44.71*	Retained (nonmagnetic) (old) foreign body in anterior chamber			H44.71*	Retained (nonmagnetic) (old) foreign body in anterior chamber			H44.71*	Retained (nonmagnetic) (old) foreign body in anterior chamber			H44.71*	Retained (nonmagnetic) (old) foreign body in anterior chamber			H44.71*	Retained (nonmagnetic) (old) foreign body in anterior chamber			H44.71*	Retained (nonmagnetic) (old) foreign body in anterior chamber			H44.71*	Retained (nonmagnetic) (old) foreign body in anterior chamber			H44.71*	Retained (nonmagnetic) (old) foreign body in anterior chamber			H44.71*	Retained (nonmagnetic) (old) foreign body in anterior chamber			H44.71*	Retained (nonmagnetic) (old) foreign body in anterior chamber			H44.71*	Retained (nonmagnetic) (old) foreign body in anterior chamber			H44.71*	Retained (nonmagnetic) (old) foreign body in anterior chamber			H44.71*	Retained (nonmagnetic) (old) foreign body in anterior chamber			H44.71*	Retained (nonmagnetic) (old) foreign body in anterior chamber			H44.71*	Retained (nonmagnetic) (old) foreign body in anterior chamber			H44.71*	Retained (nonmagnetic) (old) foreign body in anterior chamber			H44.71*	Retained (nonmagnetic) (old) foreign body in anterior chamber			H44.71*	Retained (nonmagnetic) (old) foreign body in anterior chamber			H44.71*	Retained (nonmagnetic) (old) foreign body in anterior chamber			H44.71*	Retained (nonmagnetic) (old) foreign body in anterior chamber			H44.71*	Retained (nonmagnetic) (old) foreign body in anterior chamber			H44.71*	Retained (nonmagnetic) (old) foreign body in anterior chamber			H44.71*	Retained (nonmagnetic) (old) foreign body in anterior chamber			H44.71*	Retained (nonmagnetic) (old) foreign body in anterior chamber			H44.71*	Retained (nonmagnetic) (old) foreign body in anterior chamber			H44.71*	Retained (nonmagnetic) (old) foreign body in anterior chamber			H44.71*	Retained (nonmagnetic) (old) foreign body in anterior chamber			H44.71*	Retained (nonmagnetic) (old) foreign body in anterior chamber			H44.71*	Retained (nonmagnetic) (old) foreign body in anterior chamber			H44.71*	Retained (nonmagnetic) (old) foreign body in anterior chamber			H44.71*	Retained (nonmagnetic) (old) foreign body in anterior chamber			H44.71*	Retained (nonmagnetic) (old) foreign body in anterior chamber			H44.71*	Retained (nonmagnetic) (old) foreign body in anterior chamber			H44.71*	Retained (nonmagnetic) (old) foreign body in anterior chamber			H44.71*	Retained (nonmagnetic) (old) foreign body in anterior chamber			H44.71*	Retained (nonmagnetic) (old) foreign body in anterior chamber			H44.71*	Retained (nonmagnetic) (old) foreign body in anterior chamber			H44.71*	Retained (nonmagnetic) (old) foreign body in anterior chamber			H44.71*	Retained (nonmagnetic) (old) foreign body in anterior chamber			H44.71*	Retained (nonmagnetic) (old) foreign body in anterior chamber			H44.71*	Retained (nonmagnetic) (old) foreign body in anterior chamber			H44.71*	Retained (nonmagnetic) (old) foreign body in anterior chamber			H44.71*	Retained (nonmagnetic) (old) foreign body in anterior chamber			H44.71*	Retained (nonmagnetic) (old) foreign body in anterior chamber			H44.71*	Retained (nonmagnetic) (old) foreign body in anterior chamber			H44.71*	Retained (nonmagnetic) (old) foreign body in anterior chamber			H44.71*	Retained (nonmagnetic) (old) foreign body in anterior chamber			H44.71*	Retained (nonmagnetic) (old) foreign body in anterior chamber			H44.71*	Retained (nonmagnetic) (old) foreign body in anterior chamber			H44.71*	Retained (nonmagnetic) (old) foreign body in anterior chamber			H44.71*	Retained (nonmagnetic) (old) foreign body in anterior chamber			H44.71*	Retained (nonmagnetic) (old) foreign body in anterior chamber			H44.71*	Retained (nonmagnetic) (old) foreign body in anterior chamber			H44.71*	Retained (nonmagnetic) (old) foreign body in anterior chamber			H44.71*	Retained (nonmagnetic) (old) foreign body in anterior chamber			H44.71*	Retained (nonmagnetic) (old) foreign body in anterior chamber			H44.71*	Retained (nonmagnetic) (old) foreign body in anterior chamber			H44.71*	Retained (nonmagnetic) (old) foreign body in anterior chamber			H44.71*	Retained (nonmagnetic) (old) foreign body in anterior chamber			H44.71*	Retained (nonmagnetic) (old) foreign body in anterior chamber			H44.71*	Retained (nonmagnetic) (old) foreign body in anterior chamber			H44.71*	Retained (nonmagnetic) (old) foreign body in anterior chamber			H44.71*	Retained (nonmagnetic) (old) foreign body in anterior chamber			H44.71*	Retained (nonmagnetic) (old) foreign body in anterior chamber			H44.71*	Retained (nonmagnetic) (old) foreign body in anterior chamber			H44.71*	Retained (nonmagnetic) (old) foreign body in anterior chamber			H44.71*	Retained (nonmagnetic) (old) foreign body in anterior chamber			H44.71*	Retained (nonmagnetic) (old) foreign body in anterior chamber			H44.71*	Retained (nonmagnetic) (old) foreign body in anterior chamber			H44.71*	Retained (nonmagnetic) (old) foreign body in anterior chamber			H44.71*	Retained (nonmagnetic) (old) foreign body in anterior chamber			H44.71*	Retained (nonmagnetic) (old) foreign body in anterior chamber			H44.71*	Retained (nonmagnetic) (old) foreign body in anterior chamber			H44.71*	Retained (nonmagnetic) (old) foreign body in anterior chamber			H44.71*	Retained (nonmagnetic) (old) foreign body in anterior chamber			H44.71*	Retained (nonmagnetic) (old) foreign body in anterior chamber			H44.71*	Retained (nonmagnetic) (old) foreign body in anterior chamber			H44.71*	Retained (nonmagnetic) (old) foreign body in anterior chamber			H44.71*	Retained (nonmagnetic) (old) foreign body in anterior chamber			H44.71*	Retained (nonmagnetic) (old) foreign body in anterior chamber			H44.71*	Retained (nonmagnetic) (old) foreign body in anterior chamber			H44.71*	Retained (nonmagnetic) (old) foreign body in anterior chamber			H44.71*	Retained (nonmagnetic) (old) foreign body in anterior chamber			H44.71*	Retained (nonmagnetic) (old) foreign body in anterior chamber			H44.71*	Retained (nonmagnetic) (old) foreign body in anterior chamber			H44.71*	Retained (nonmagnetic) (old) foreign body in anterior chamber			H44.71*	Retained (nonmagnetic) (old) foreign body in anterior chamber			H44.71*	Retained (nonmagnetic) (old) foreign body in anterior chamber			H44.71*	Retained (nonmagnetic) (old) foreign body in anterior chamber			H44.71*	Retained (nonmagnetic) (old) foreign body in anterior chamber			H44.71*	Retained (nonmagnetic) (old) foreign body in anterior chamber			H44.71*	Retained (nonmagnetic) (old) foreign body in anterior chamber			H44.71*	Retained (nonmagnetic) (old) foreign body in anterior chamber			H44.71*	Retained (nonmagnetic) (old) foreign body in anterior chamber			H44.71*	Retained (nonmagnetic) (old) foreign body in anterior chamber			H44.71*	Retained (nonmagnetic) (old) foreign body in anterior chamber			H44.71*	Retained (nonmagnetic) (old) foreign body in anterior chamber			H44.71*	Retained (nonmagnetic) (old) foreign body in anterior chamber			H44.71*	Retained (nonmagnetic) (old) foreign body in anterior chamber			H44.71*	Retained (nonmagnetic) (old) foreign body in anterior chamber			H44.71*	Retained (nonmagnetic) (old) foreign body in anterior chamber			H44.71*	Retained (nonmagnetic) (old) foreign body in anterior chamber			H44.71*	Retained (nonmagnetic) (old) foreign body in anterior chamber			H44.71*	Retained (nonmagnetic) (old) foreign body in anterior chamber			H44.71*	Retained (nonmagnetic) (old) foreign body in anterior chamber			H44.71*	Retained (nonmagnetic) (old) foreign body in anterior chamber			H44.71*	Retained (nonmagnetic) (old) foreign body in anterior chamber			H44.71*	Retained (nonmagnetic) (old) foreign body in anterior chamber			H44.71*	Retained (nonmagnetic) (old) foreign body in anterior chamber			H44.71*	Retained (nonmagnetic) (old) foreign body in anterior chamber			H44.71*	Retained (nonmagnetic) (old) foreign body in anterior chamber			H44.71*	Retained (nonmagnetic) (old) foreign body in anterior chamber			H44.71*	Retained (nonmagnetic) (old) foreign body in anterior chamber			H44.71*	Retained (nonmagnetic) (old) foreign body in anterior chamber			H44.71*	Retained (nonmagnetic) (old) foreign body in anterior chamber			H44.71*	Retained (nonmagnetic) (old) foreign body in anterior chamber			H44.71*	Retained (nonmagnetic) (old) foreign body in anterior chamber			H44.71*	Retained (nonmagnetic) (old) foreign body in anterior chamber			H44.71*	Retained (nonmagnetic) (old) foreign body in anterior chamber			H44.71*	Retained (nonmagnetic) (old) foreign body in anterior chamber			H44.71*	Retained (nonmagnetic) (old) foreign body in anterior chamber			H44.71*	Retained (nonmagnetic) (old) foreign body in anterior chamber			H44.71*	Retained (nonmagnetic) (old) foreign body in anterior chamber			H44.71*	Retained (nonmagnetic) (old) foreign body in anterior chamber			H44.71*	Retained (nonmagnetic) (old) foreign body in anterior chamber			H44.71*	Retained (nonmagnetic) (old) foreign body in anterior chamber			H44.71*	Retained (nonmagnetic) (old) foreign body in anterior chamber			H44.71*	Retained (nonmagnetic) (old) foreign body in anterior chamber			H44.71*	Retained (nonmagnetic) (old) foreign body in anterior chamber			H44.71*	Retained (nonmagnetic) (old) foreign body in anterior chamber			H44.71*	Retained (nonmagnetic) (old) foreign body in anterior chamber			H44.71*	Retained (nonmagnetic) (old) foreign body in anterior chamber			H44.71*	Retained (nonmagnetic) (old) foreign body in anterior chamber			H44.71*	Retained (nonmagnetic) (old) foreign body in anterior chamber			H44.71*	Retained (nonmagnetic) (old) foreign body in anterior chamber			H44.71*	Retained (nonmagnetic) (old) foreign body in anterior chamber			H44.71*	Retained (nonmagnetic) (old) foreign body in anterior chamber			H44.71*	Retained (nonmagnetic) (old) foreign body in anterior chamber			H44.71*	Retained (nonmagnetic) (old) foreign body in anterior chamber			H44.71*	Retained (nonmagnetic) (old) foreign body in anterior chamber			H44.71*	Retained (nonmagnetic) (old) foreign body in anterior chamber			H44.71*	Retained (nonmagnetic) (old) foreign body in anterior chamber			H44.71*	Retained (nonmagnetic) (old) foreign body in anterior chamber			H44.71*	Retained (nonmagnetic) (old) foreign body in anterior chamber			H44.71*	Retained (nonmagnetic) (old) foreign body in anterior chamber			H44.71*	Retained (nonmagnetic) (old) foreign body in anterior chamber			H44.71*	Retained (nonmagnetic) (old) foreign body in anterior chamber			H44.71*	Retained (nonmagnetic) (old) foreign body in anterior chamber			H44.71*	Retained (nonmagnetic) (old) foreign body in anterior chamber			H44.71*	Retained (nonmagnetic) (old) foreign body in anterior chamber			H44.71*	Retained (nonmagnetic) (old) foreign body in anterior chamber			H44.71*	Retained (nonmagnetic) (old) foreign body in anterior chamber			H44.71*	Retained (nonmagnetic) (old) foreign body in anterior chamber			H44.71*	Retained (nonmagnetic) (old) foreign body in anterior chamber			H44.71*	Retained (nonmagnetic) (old) foreign body in anterior chamber			H44.71*	Retained (nonmagnetic) (old) foreign body in anterior chamber			H44.71*	Retained (nonmagnetic) (old) foreign body in anterior chamber			H44.71*	Retained (nonmagnetic) (old) foreign body in anterior chamber			H44.71*	Retained (nonmagnetic) (old) foreign body in anterior chamber			H44.71*	Retained (nonmagnetic) (old) foreign body in anterior chamber			H44.71*	Retained (nonmagnetic) (old) foreign body in anterior chamber			H44.71*	Retained (nonmagnetic) (old) foreign body in anterior chamber			H44.71*	Retained (nonmagnetic) (old) foreign body in anterior chamber			H44.71*	Retained (nonmagnetic) (old) foreign body in anterior chamber			H44.71*	Retained (nonmagnetic) (old) foreign body in anterior chamber			H44.71*	Retained (nonmagnetic) (old) foreign body in anterior chamber			H44.71*	Retained (nonmagnetic) (old) foreign body in anterior chamber			H44.71*	Retained (nonmagnetic) (old) foreign body in anterior chamber			H44.71*	Retained (nonmagnetic) (old) foreign body in anterior chamber			H44.71*	Retained (nonmagnetic) (old) foreign body in anterior chamber			H44.71*	Retained (nonmagnetic) (old) foreign body in anterior chamber			H44.71*	Retained (nonmagnetic) (old) foreign body in anterior chamber			H44.71*	Retained (nonmagnetic) (old) foreign body in anterior chamber			H44.71*	Retained (nonmagnetic) (old) foreign body in anterior chamber			H44.71*	Retained (nonmagnetic) (old) foreign body in anterior chamber			H44.71*	Retained (nonmagnetic) (old) foreign body in anterior chamber			H44.71*	Retained (nonmagnetic) (old) foreign body in anterior chamber			H44.71*	Retained (nonmagnetic) (old) foreign body in anterior chamber			H44.71*	Retained (nonmagnetic) (old) foreign body in anterior chamber			H44.71*	Retained (nonmagnetic) (old) foreign body in anterior chamber			H44.71*	Retained (nonmagnetic) (old) foreign body in anterior chamber			H44.71*	Retained (nonmagnetic) (old) foreign body in anterior chamber			H44.71*	Retained (nonmagnetic) (old) foreign body in anterior chamber			H44.71*	Retained (nonmagnetic) (old) foreign body in anterior chamber			H44.71*	Retained (nonmagnetic) (old) foreign body in anterior chamber			H44.71*	Retained (nonmagnetic) (old) foreign body in anterior chamber			H44.71*	Retained (nonmagnetic) (old) foreign body in anterior chamber			H44.71*	Retained (nonmagnetic) (old) foreign body in anterior chamber			H44.71*	Retained (nonmagnetic) (old) foreign body in anterior chamber			H44.71*	Retained (nonmagnetic) (old) foreign body in anterior chamber			H44.71*	Retained (nonmagnetic) (old) foreign body in anterior chamber			H44.71*	Retained (nonmagnetic) (old) foreign body in anterior chamber			H44.71*	Retained (nonmagnetic) (old) foreign body in anterior chamber			H44.71*	Retained (nonmagnetic) (old) foreign body in anterior chamber			H44.71*	Retained (nonmagnetic) (old) foreign body in anterior chamber			H44.71*	Retained (nonmagnetic) (old) foreign body in anterior chamber			H44.71*	Retained (nonmagnetic) (old) foreign body in anterior chamber			H44.71*	Retained (nonmagnetic) (old) foreign body in anterior chamber			H44.71*	Retained (nonmagnetic) (old) foreign body in anterior chamber			H44.71*	Retained (nonmagnetic) (old) foreign body in anterior chamber			H44.71*	Retained (nonmagnetic) (old) foreign body in anterior chamber			H44.71*	Retained (nonmagnetic) (old) foreign body in anterior chamber			H44.71*	Retained (nonmagnetic) (old) foreign body in anterior chamber			H44.71*	Retained (nonmagnetic) (old) foreign body in anterior chamber			H44.71*	Retained (nonmagnetic) (old) foreign body in anterior chamber			H44.71*	Retained (nonmagnetic) (old) foreign body in anterior chamber			H44.71*	Retained (nonmagnetic) (old) foreign body in anterior chamber			H44.71*	Retained (nonmagnetic) (old) foreign body in anterior chamber			H44.71*	Retained (nonmagnetic) (old) foreign body in anterior chamber			H44.71*	Retained (nonmagnetic) (old) foreign body in anterior chamber			H44.71*	Retained (nonmagnetic) (old) foreign body in anterior chamber			H44.71*	Retained (nonmagnetic) (old) foreign body in anterior chamber			H44.71*	Retained (nonmagnetic) (old) foreign body in anterior chamber			H44.71*	Retained (nonmagnetic) (old) foreign body in anterior chamber			H44.71*	Retained (nonmagnetic) (old) foreign body in anterior chamber			H44.71*	Retained (nonmagnetic) (old) foreign body in anterior chamber			H44.71*	Retained (nonmagnetic) (old) foreign body in anterior chamber			H44.71*	Retained (nonmagnetic) (old) foreign body in anterior chamber			H44.71*	Retained (nonmagnetic) (old) foreign body in anterior chamber			H44.71*	Retained (nonmagnetic) (old) foreign body in anterior chamber			H44.71*	Retained (nonmagnetic) (old) foreign body in anterior chamber			H44.71*	Retained (nonmagnetic) (old) foreign body in anterior chamber			H44.71*	Retained (nonmagnetic) (old) foreign body in anterior chamber			H44.71*	Retained (nonmagnetic) (old) foreign body in anterior chamber			H44.71*	Retained (nonmagnetic) (old) foreign body in anterior chamber			H44.71*	Retained (nonmagnetic) (old) foreign body in anterior chamber			H44.71*	Retained (nonmagnetic) (old) foreign body in anterior chamber			H44.71*	Retained (nonmagnetic) (old) foreign body in anterior chamber			H44.71*	Retained (nonmagnetic) (old) foreign body in anterior chamber			H44.71*	Retained (nonmagnetic) (old) foreign body in anterior chamber			H44.71*	Retained (nonmagnetic) (old) foreign body in anterior chamber			H44.71*	Retained (nonmagnetic) (old) foreign body in anterior chamber			H44.71*	Retained (nonmagnetic) (old) foreign body in anterior chamber			H44.71*	Retained (nonmagnetic) (old) foreign body in anterior chamber			H44.71*	Retained (nonmagnetic) (old) foreign body in anterior chamber			H44.71*	Retained (nonmagnetic) (old) foreign body in anterior chamber			H44.71*	Retained (nonmagnetic) (old) foreign body in anterior chamber			H44.71*	Retained (nonmagnetic) (old) foreign body in anterior chamber			H44.71*	Retained (nonmagnetic) (old) foreign body in anterior chamber			H44.71*	Retained (nonmagnetic) (old) foreign body in anterior chamber			H44.71*	Retained (nonmagnetic) (old) foreign body in anterior chamber			H44.71*	Retained (nonmagnetic) (old) foreign body in anterior chamber			H44.71*	Retained (nonmagnetic) (old) foreign body in anterior chamber			H44.71*	Retained (nonmagnetic) (old) foreign body in anterior chamber			H44.71*	Retained (nonmagnetic) (old) foreign body in anterior chamber			H44.71*	Retained (nonmagnetic) (old) foreign body in anterior chamber			H44.71*	Retained (nonmagnetic) (old) foreign body in anterior chamber			H44.71*	Retained (nonmagnetic) (old) foreign body in anterior chamber			H44.71*	Retained (nonmagnetic) (old) foreign body in anterior chamber			H44.71*	Retained (nonmagnetic) (old) foreign body in anterior chamber			H44.71*	Retained (nonmagnetic) (old) foreign body in anterior chamber			H44.71*	Retained (nonmagnetic) (old) foreign body in anterior chamber			H44.71*	Retained (nonmagnetic) (old) foreign body in anterior chamber			H44.71*	Retained (nonmagnetic) (old) foreign body in anterior chamber			H44.71*	Retained (nonmagnetic) (old) foreign body in anterior chamber			H44.71*	Retained (nonmagnetic) (old) foreign body in anterior chamber			H44.71*	Retained (nonmagnetic) (old) foreign body in anterior chamber			H44.71*	Retained (nonmagnetic) (old) foreign body in anterior chamber			H44.71*	Retained (nonmagnetic) (old) foreign body in anterior chamber			H44.71*	Retained (nonmagnetic) (old) foreign body in anterior chamber			H44.71*	Retained (nonmagnetic) (old) foreign body in anterior chamber			H44.71*	Retained (nonmagnetic) (old) foreign body in anterior chamber			H44.71*	Retained (nonmagnetic) (old) foreign body in anterior chamber			H44.71*	Retained (nonmagnetic) (old) foreign body in anterior chamber			H44.71*	Retained (nonmagnetic) (old) foreign body in anterior chamber			H44.71*	Retained (nonmagnetic) (old) foreign body in anterior chamber			H44.71*	Retained (nonmagnetic) (old) foreign body in anterior chamber			H44.71*	Retained (nonmagnetic) (old) foreign body in anterior chamber			H44.71*	Retained (nonmagnetic) (old) foreign body in anterior chamber			H44.71*	Retained (nonmagnetic) (old) foreign body in anterior chamber			H44.71*	Retained (nonmagnetic) (old) foreign body in anterior chamber			H44.71*	Retained (nonmagnetic) (old) foreign body in anterior chamber			H44.71*	Retained (nonmagnetic) (old) foreign body in anterior chamber			H44.71*	Retained (nonmagnetic) (old) foreign body in anterior chamber			H44.71*	Retained (nonmagnetic) (old) foreign body in anterior chamber			H44.71*	Retained (nonmagnetic) (old) foreign body in anterior chamber			H44.71*	Retained (nonmagnetic) (old) foreign body in anterior chamber			H44.71*	Retained (nonmagnetic) (old) foreign body in anterior chamber			H44.71*	Retained (nonmagnetic) (old) foreign body in anterior chamber			H44.71*	Retained (nonmagnetic) (old) foreign body in anterior chamber			H44.71*	Retained (nonmagnetic) (old) foreign body in anterior chamber			H44.71*	Retained (nonmagnetic) (old) foreign body in anterior chamber			H44.71*	Retained (nonmagnetic) (old) foreign body in anterior chamber			H44.71*	Retained (nonmagnetic) (old) foreign body in anterior chamber			H44.71*	Retained (nonmagnetic) (old) foreign body in anterior chamber			H44.71*	Retained (nonmagnetic) (old) foreign body in anterior chamber			H44.71*	Retained (nonmagnetic) (old) foreign body in anterior chamber			H44.71*	Retained (nonmagnetic) (old) foreign body in anterior chamber			H44.71*	Retained (nonmagnetic) (old) foreign body in anterior chamber			H44.71*	Retained (nonmagnetic) (old) foreign body in anterior chamber			H44.71*	Retained (nonmagnetic) (old) foreign body in anterior chamber			H44.71*	Retained (nonmagnetic) (old) foreign body in anterior chamber			H44.71*	Retained (nonmagnetic) (old) foreign body in anterior chamber			H44.71*	Retained (nonmagnetic) (old) foreign body in anterior chamber			H44.71*	Retained (nonmagnetic) (old) foreign body in anterior chamber			H44.71*	Retained (nonmagnetic) (old) foreign body in anterior chamber			H44.71*	Retained (nonmagnetic) (old) foreign body in anterior chamber			H44.71*	Retained (nonmagnetic) (old) foreign body in anterior chamber			H44.71*	Retained (nonmagnetic) (old) foreign body in anterior chamber			H44.71*	Retained (nonmagnetic) (old) foreign body in anterior chamber			H44.71*	Retained (nonmagnetic) (old) foreign body in anterior chamber			H44.71*	Retained (nonmagnetic) (old) foreign body in anterior chamber			H44.71*	Retained (nonmagnetic) (old) foreign body in anterior chamber			H44.71*	Retained (nonmagnetic) (old) foreign body in anterior chamber			H44.71*	Retained (nonmagnetic) (old) foreign body in anterior chamber			H44.71*	Retained (nonmagnetic) (old) foreign body in anterior chamber			H44.71*	Retained (nonmagnetic) (old) foreign body in anterior chamber			H44.71*	Retained (nonmagnetic) (old) foreign body in anterior chamber			H44.71*	Retained (nonmagnetic) (old) foreign body in anterior chamber			H44.71*	Retained (nonmagnetic) (old) foreign body in anterior chamber			H44.71*	Retained (nonmagnetic) (old) foreign body in anterior chamber			H44.71*	Retained (nonmagnetic) (old) foreign body in anterior chamber			H44.71*	Retained (nonmagnetic) (old) foreign body in anterior chamber			H44.71*	Retained (nonmagnetic) (old) foreign body in anterior chamber			H44.71*	Retained (nonmagnetic) (old) foreign body in anterior chamber			H44.71*	Retained (nonmagnetic) (old) foreign body in anterior chamber			H44.71*	Retained (nonmagnetic) (old) foreign body in anterior chamber			H44.71*	Retained (nonmagnetic) (old) foreign body in anterior chamber			H44.71*	Retained (nonmagnetic) (old) foreign body in anterior chamber			H44.71*	Retained (nonmagnetic) (old) foreign body in anterior chamber			H44.71*	Retained (nonmagnetic) (old) foreign body in anterior chamber			H44.71*	Retained (nonmagnetic) (old) foreign body in anterior chamber			H44.71*	Retained (nonmagnetic) (old) foreign body in anterior chamber			H44.71*	Retained (nonmagnetic) (old) foreign body in anterior chamber			H44.71*	Retained (nonmagnetic) (old) foreign body in anterior chamber			H44.71*	Retained (nonmagnetic) (old) foreign body in anterior chamber			H44.71*	Retained (nonmagnetic) (old) foreign body in anterior chamber			H44.71*	Retained (nonmagnetic) (old) foreign body in anterior chamber			H44.71*	Retained (nonmagnetic) (old) foreign body in anterior chamber			H44.71*	Retained (nonmagnetic) (old) foreign body in anterior chamber			H44.71*	Retained (nonmagnetic) (old) foreign body in anterior chamber			H44.71*	Retained (nonmagnetic) (old) foreign body in anterior chamber			H44.71*	Retained (nonmagnetic) (old) foreign body in anterior chamber			H44.71*	Retained (nonmagnetic) (old) foreign body in anterior chamber			H44.71*	Retained (nonmagnetic) (old) foreign body in anterior chamber			H44.71*	Retained (nonmagnetic) (old) foreign body in anterior chamber			H44.71*	Retained (nonmagnetic) (old) foreign body in anterior chamber			H44.71*	Retained (nonmagnetic) (old) foreign body in anterior chamber			H44.71*	Retained (nonmagnetic) (old) foreign body in anterior chamber			H44.71*	Retained (nonmagnetic) (old) foreign body in anterior chamber			H44.71*	Retained (nonmagnetic) (old) foreign body in anterior chamber			H44.71*	Retained (nonmagnetic) (old) foreign body in anterior chamber			H44.71*	Retained (nonmagnetic) (old) foreign body in anterior chamber			H44.71*	Retained (nonmagnetic) (old) foreign body in anterior chamber			H44.71*	Retained (nonmagnetic) (old) foreign body in anterior chamber			H44.71*	Retained (nonmagnetic) (old) foreign body in anterior chamber			H44.71*	Retained (nonmagnetic) (old) foreign body in anterior chamber			H44.71*	Retained (nonmagnetic) (old) foreign body in anterior chamber			H44.71*	Retained (nonmagnetic) (old) foreign body in anterior chamber			H44.71*	Retained (nonmagnetic) (old) foreign body in anterior chamber			H44.71*	Retained (nonmagnetic) (old) foreign body in anterior chamber			H44.71*	Retained (nonmagnetic) (old) foreign body in anterior chamber			H44.71*	Retained (nonmagnetic) (old) foreign body in anterior chamber			H44.71*	Retained (nonmagnetic) (old) foreign body in anterior chamber			H44.71*	Retained (nonmagnetic) (old) foreign body in anterior chamber			H44.71*	Retained (nonmagnetic) (old) foreign body in anterior chamber			H44.71*	Retained (nonmagnetic) (old) foreign body in anterior chamber			H44.71*	Retained (nonmagnetic) (old) foreign body in anterior chamber			H44.71*	Retained (nonmagnetic) (old) foreign body in anterior chamber			H44.71*	Retained (nonmagnetic) (old) foreign body in anterior chamber			H44.71*	Retained (nonmagnetic) (old) foreign body in anterior chamber			H44.71*	Retained (nonmagnetic) (old) foreign body in anterior chamber			H44.71*	Retained (nonmagnetic) (old) foreign body in anterior chamber			H44.71*	Retained (nonmagnetic) (old) foreign body in anterior chamber			H44.71*	Retained (nonmagnetic) (old) foreign body in anterior chamber			H44.71*	Retained (nonmagnetic) (old) foreign body in anterior chamber			H44.71*	Retained (nonmagnetic) (old) foreign body in anterior chamber			H44.71*	Retained (nonmagnetic) (old) foreign body in anterior chamber			H44.71*	Retained (nonmagnetic) (old) foreign body in anterior chamber			H44.71*	Retained (nonmagnetic) (old) foreign body in anterior chamber			H44.71*	Retained (nonmagnetic) (old) foreign body in anterior chamber			H44.71*	Retained (nonmagnetic) (old) foreign body in anterior chamber			H44.71*	Retained (nonmagnetic) (old) foreign body in anterior chamber			H44.71*	Retained (nonmagnetic) (old) foreign body in anterior chamber			H44.71*	Retained (nonmagnetic) (old) foreign body in anterior chamber			H44.71*	Retained (nonmagnetic) (old) foreign body in anterior chamber			H44.71*	Retained (nonmagnetic) (old) foreign body in anterior chamber			H44.71*	Retained (nonmagnetic) (old) foreign body in anterior chamber			H44.71*	Retained (nonmagnetic) (old) foreign body in anterior chamber			H44.71*	Retained (nonmagnetic) (old) foreign body in anterior chamber			H44.71*	Retained (nonmagnetic) (old) foreign body in anterior chamber			H44.71*	Retained (nonmagnetic) (old) foreign body in anterior chamber			H44.71*	Retained (nonmagnetic) (old) foreign body in anterior chamber			H44.71*	Retained (nonmagnetic) (old) foreign body in anterior chamber			H44.71*	Retained (nonmagnetic) (old) foreign body in anterior chamber			H44.71*	Retained (nonmagnetic) (old) foreign body in anterior chamber			H44.71*	Retained (nonmagnetic) (old) foreign body in anterior chamber			H44.71*	Retained (nonmagnetic) (old) foreign body in anterior chamber			H44.71*	Retained (nonmagnetic) (old) foreign body in anterior chamber			H44.71*	Retained (nonmagnetic) (old) foreign body in anterior chamber			H44.71*	Retained (nonmagnetic) (old) foreign body in anterior chamber			H44.71*	Retained (nonmagnetic) (old) foreign body in anterior chamber			H44.71*	Retained (nonmagnetic) (old) foreign body in anterior chamber			H44.71*	Retained (nonmagnetic) (old) foreign body in anterior chamber			H44.71*	Retained (nonmagnetic) (old) foreign body in anterior chamber			H44.71*	Retained (nonmagnetic) (old) foreign body in anterior chamber			H44.71*	Retained (nonmagnetic) (old) foreign body in anterior chamber			H44.71*	Retained (nonmagnetic) (old) foreign body in anterior chamber			H44.71*	Retained (nonmagnetic) (old) foreign body in anterior chamber			H44.71*	Retained (nonmagnetic) (old) foreign body in anterior chamber			H44.71*	Retained (nonmagnetic) (old) foreign body in anterior chamber			H44.71*	Retained (nonmagnetic) (old) foreign body in anterior chamber			H44.71*	Retained (nonmagnetic) (old) foreign body in anterior chamber			H44.71*	Retained (nonmagnetic) (old) foreign body in anterior chamber			H44.71*	Retained (nonmagnetic) (old) foreign body in anterior chamber			H44.71*	Retained (nonmagnetic) (old) foreign body in anterior chamber			H44.71*	Retained (nonmagnetic) (old) foreign body in anterior chamber			H44.71*	Retained (nonmagnetic) (old) foreign body in anterior chamber			H44.71*	Retained (nonmagnetic) (old) foreign body in anterior chamber			H44.71*	Retained (nonmagnetic) (old) foreign body in anterior chamber			H44.71*	Retained (nonmagnetic) (old) foreign body in anterior chamber			H44.71*	Retained (nonmagnetic) (old) foreign body in anterior chamber			H44.71*	Retained (nonmagnetic) (old) foreign body in anterior chamber			H44.71*	Retained (nonmagnetic) (old) foreign body in anterior chamber			H44.71*	Retained (nonmagnetic) (old) foreign body in anterior chamber			H44.71*	Retained (nonmagnetic) (old) foreign body in anterior chamber			H44.71*	Retained (nonmagnetic) (old) foreign body in anterior chamber			H44.71*	Retained (nonmagnetic) (old) foreign body in anterior chamber			H44.71*	Retained (nonmagnetic) (old) foreign body in anterior chamber			H44.71*	Retained (nonmagnetic) (old) foreign body in anterior chamber			H44.71*	Retained (nonmagnetic) (old) foreign body in anterior chamber			H44.71*	Retained (nonmagnetic) (old) foreign body in anterior chamber			H44.71*	Retained (nonmagnetic) (old) foreign body in anterior chamber			H44.71*	Retained (nonmagnetic) (old) foreign body in anterior chamber			H44.71*	Retained (nonmagnetic) (old) foreign body in anterior chamber			H44.71*	Retained (nonmagnetic) (old) foreign body in anterior chamber			H44.71*	Retained (nonmagnetic) (old) foreign body in anterior chamber			H44.71*	Retained (nonmagnetic) (old) foreign body in anterior chamber			H44.71*	Retained (nonmagnetic) (old) foreign body in anterior chamber			H44.71*	Retained (nonmagnetic) (old) foreign body in anterior chamber			H44.71*	Retained (nonmagnetic) (old) foreign body in anterior chamber			H44.71*	Retained (nonmagnetic) (old) foreign body in anterior chamber			H44.71*	Retained (nonmagnetic) (old) foreign body in anterior chamber			H44.71*	Retained (nonmagnetic) (old) foreign body in anterior chamber			H44.71*	Retained (nonmagnetic) (old) foreign body in anterior chamber			H44.71*	Retained (nonmagnetic) (old) foreign body in anterior chamber			H44.71*	Retained (nonmagnetic) (old) foreign body in anterior chamber			H44.71*	Retained (nonmagnetic) (old) foreign body in anterior chamber			H44.71*	Retained (nonmagnetic) (old) foreign body in anterior chamber			H44.71*	Retained (nonmagnetic) (old) foreign body in anterior chamber			H44.71*	Retained (nonmagnetic) (old) foreign body in anterior chamber			H44.71*	Retained (nonmagnetic) (old) foreign body in anterior chamber			H44.71*	Retained (nonmagnetic) (old) foreign body in anterior chamber			H44.71*	Retained (nonmagnetic) (old) foreign body in anterior chamber			H44.71*	Retained (nonmagnetic) (old) foreign body in anterior chamber			H44.71*	Retained (nonmagnetic) (old) foreign body in anterior chamber			H44.71*	Retained (nonmagnetic) (old) foreign body in anterior chamber			H44.71*	Retained (nonmagnetic) (old) foreign body in anterior chamber			H44.71*	Retained (nonmagnetic) (old) foreign body in anterior chamber			H44.71*	Retained (nonmagnetic) (old) foreign body in anterior chamber			H44.71*	Retained (nonmagnetic) (old) foreign body in anterior chamber			H44.71*	Retained (nonmagnetic) (old) foreign body in anterior chamber			H44.71*	Retained (nonmagnetic) (old) foreign body in anterior chamber			H44.71*	Retained (nonmagnetic) (old) foreign body in anterior chamber			H44.71*	Retained (nonmagnetic) (old) foreign body in anterior chamber			H44.71*	Retained (nonmagnetic) (old) foreign body in anterior chamber			H44.71*	Retained (nonmagnetic) (old) foreign body in anterior chamber			H44.71*	Retained (nonmagnetic) (old) foreign body in anterior chamber			H44.71*	Retained (nonmagnetic) (old) foreign body in anterior chamber			H44.71*	Retained (nonmagnetic) (old) foreign body in anterior chamber			H44.71*	Retained (nonmagnetic) (old) foreign body in anterior chamber			H44.71*	Retained (nonmagnetic) (old) foreign body in anterior chamber			H44.71*	Retained (nonmagnetic) (old) foreign body in anterior chamber			H44.71*	Retained (nonmagnetic) (old) foreign body in anterior chamber			H44.71*	Retained (nonmagnetic) (old) foreign body in anterior chamber			H44.71*	Retained (nonmagnetic) (old) foreign body in anterior chamber			H44.71*	Retained (nonmagnetic) (old) foreign body in anterior chamber			H44.71*	Retained (nonmagnetic) (old) foreign body in anterior chamber			H44.71*	Retained (nonmagnetic) (old) foreign body in anterior chamber			H44.71*	Retained (nonmagnetic) (old) foreign body in anterior chamber			H44.71*	Retained (nonmagnetic) (old) foreign body in anterior chamber			H44.71*	Retained (nonmagnetic) (old) foreign body in anterior chamber			H44.71*	Retained (nonmagnetic) (old) foreign body in anterior chamber			H44.71*	Retained (nonmagnetic) (old) foreign body in anterior chamber			H44.71*	Retained (nonmagnetic) (old) foreign body in anterior chamber			H44.71*	Retained (nonmagnetic) (old) foreign body in anterior chamber			H44.71*	Retained (nonmagnetic) (old) foreign body in anterior chamber			H44.71*	Retained (nonmagnetic) (old) foreign body in anterior chamber			H44.71*	Retained (nonmagnetic) (old) foreign body in anterior chamber			H44.71*	Retained (nonmagnetic) (old) foreign body in anterior chamber			H44.71*	Retained (nonmagnetic) (old) foreign body in anterior chamber			H44.71*	Retained (nonmagnetic) (old) foreign body in anterior chamber			H44.71*	Retained (nonmagnetic) (old) foreign body in anterior chamber			H44.71*	Retained (nonmagnetic) (old) foreign body in anterior chamber			H44.71*	Retained (nonmagnetic) (old) foreign body in anterior chamber			H44.71*	Retained (nonmagnetic) (old) foreign body in anterior chamber			H44.71*	Retained (nonmagnetic) (old) foreign body in anterior chamber			H44.71*	Retained (nonmagnetic) (old) foreign body in anterior chamber			H44.71*	Retained (nonmagnetic) (old) foreign body in anterior chamber			H44.71*	Retained (nonmagnetic) (old) foreign body in anterior chamber			H44.71*	Retained (nonmagnetic) (old) foreign body in anterior chamber			H44.71*	Retained (nonmagnetic) (old) foreign body in anterior chamber			H44.71*	Retained (nonmagnetic) (old) foreign body in anterior chamber			H44.71*	Retained (nonmagnetic) (old) foreign body in anterior chamber			H44.71*	Retained (nonmagnetic) (old) foreign body in anterior chamber			H44.71*	Retained (nonmagnetic) (old) foreign body in anterior chamber			H44.71*	Retained (nonmagnetic) (old) foreign body in anterior chamber			H44.71*	Retained (nonmagnetic) (old) foreign body in anterior chamber			H44.71*	Retained (nonmagnetic) (old) foreign body in anterior chamber			H44.71*	Retained (nonmagnetic) (old) foreign body in anterior chamber			H44.71*	Retained (nonmagnetic) (old) foreign body in anterior chamber			H44.71*	Retained (nonmagnetic) (old) foreign body in anterior chamber			H44.71*	Retained (nonmagnetic) (old) foreign body in anterior chamber			H44.71*	Retained (nonmagnetic) (old) foreign body in anterior chamber			H44.71*	Retained (nonmagnetic) (old) foreign body in anterior chamber			H44.71*	Retained (nonmagnetic) (old) foreign body in anterior chamber			H44.71*	Retained (nonmagnetic) (old) foreign body in anterior chamber			H44.71*	Retained (nonmagnetic) (old) foreign body in anterior chamber			H44.71*	Retained (nonmagnetic) (old) foreign body in anterior chamber			H44.71*	Retained (nonmagnetic) (old) foreign body in anterior chamber			H44.71*	Retained (nonmagnetic) (old) foreign body in anterior chamber			H44.71*	Retained (nonmagnetic) (old) foreign body in anterior chamber			H44.71*	Retained (nonmagnetic) (old) foreign body in anterior chamber			H44.71*	Retained (nonmagnetic) (old) foreign body in anterior chamber			H44.71*	Retained (nonmagnetic) (old) foreign body in anterior chamber			H44.71*	Retained (nonmagnetic) (old) foreign body in anterior chamber			H44.71*	Retained (nonmagnetic) (old) foreign body in anterior chamber			H44.71*	Retained (nonmagnetic) (old) foreign body in anterior chamber			H44.71*	Retained (nonmagnetic) (old) foreign body in anterior chamber			H44.71*	Retained (nonmagnetic) (old) foreign body in anterior chamber			H44.71*	Retained (nonmagnetic) (old) foreign body in anterior chamber			H44.71*	Retained (nonmagnetic) (old) foreign body in anterior chamber			H44.71*	Retained (nonmagnetic) (old) foreign body in anterior chamber			H44.71*	Retained (nonmagnetic) (old) foreign body in anterior chamber			H44.71*	Retained (nonmagnetic) (old) foreign body in anterior chamber			H44.71*	Retained (nonmagnetic) (old) foreign body in anterior chamber			H44.71*	Retained (nonmagnetic) (old) foreign body in anterior chamber			H44.71*	Retained (nonmagnetic) (old) foreign body in anterior chamber			H44.71*	Retained (nonmagnetic) (old) foreign body in anterior chamber			H44.71*	Retained (nonmagnetic) (old) foreign body in anterior chamber			H44.71*	Retained (nonmagnetic) (old) foreign body in anterior chamber			H44.71*	Retained (nonmagnetic) (old) foreign body in anterior chamber			H44.71*	Retained (nonmagnetic) (old) foreign body in anterior chamber			H44.71*	Retained (nonmagnetic) (old) foreign body in anterior chamber			H44.71*	Retained (nonmagnetic) (old) foreign body in anterior chamber			H44.71*	Retained (nonmagnetic) (old) foreign body in anterior chamber			H44.71*	Retained (nonmagnetic) (old) foreign body in anterior chamber			H44.71*	Retained (nonmagnetic) (old) foreign body in anterior chamber			H44.71*	Retained (nonmagnetic) (old) foreign body in anterior chamber			H44.71*	Retained (nonmagnetic) (old) foreign body in anterior chamber			H44.71*	Retained (nonmagnetic) (old) foreign body in anterior chamber			H44.71*	Retained (nonmagnetic) (old) foreign body in anterior chamber			H44.71*	Retained (nonmagnetic) (old) foreign body in anterior chamber			H44.71*	Retained (nonmagnetic) (old) foreign body in anterior chamber			H44.71*	Retained (nonmagnetic) (old) foreign body in anterior chamber			H44.71*	Retained (nonmagnetic) (old) foreign body in anterior chamber			H44.71*	Retained (nonmagnetic) (old) foreign body in anterior chamber			H44.71*	Retained (nonmagnetic) (old) foreign body in anterior chamber			H44.71*	Retained (nonmagnetic) (old) foreign body in anterior chamber			H44.71*	Retained (nonmagnetic) (old) foreign body in anterior chamber			H44.71*	Retained (nonmagnetic) (old) foreign body in anterior chamber			H44.71*	Retained (nonmagnetic) (old) foreign body in anterior chamber			H44.71*	Retained (nonmagnetic) (old) foreign body in anterior chamber			H44.71*	Retained (nonmagnetic) (old) foreign body in anterior chamber			H44.71*	Retained (nonmagnetic) (old) foreign body in anterior chamber			H44.71*	Retained (nonmagnetic) (old) foreign body in anterior chamber			H44.71*	Retained (nonmagnetic) (old) foreign body in anterior chamber			H44.71*	Retained (nonmagnetic) (old) foreign body in anterior chamber			H44.71*	Retained (nonmagnetic) (old) foreign body in anterior chamber			H44.71*	Retained (nonmagnetic) (old) foreign body in anterior chamber			H44.71*	Retained (nonmagnetic) (old) foreign body in anterior chamber			H44.71*	Retained (nonmagnetic) (old) foreign body in anterior chamber			H44.71*	Retained (nonmagnetic) (old) foreign body in anterior chamber			H44.71*	Retained (nonmagnetic) (old) foreign body in anterior chamber			H44.71*	Retained (nonmagnetic) (old) foreign body in anterior chamber			H44.71*	Retained (nonmagnetic) (old) foreign body in anterior chamber			H44.71*	Retained (nonmagnetic) (old) foreign body in anterior chamber			H44.71*	Retained (nonmagnetic) (old) foreign body in anterior chamber			H44.71*	Retained (nonmagnetic) (old) foreign body in anterior chamber			H44.71*	Retained (nonmagnetic) (old) foreign body in anterior chamber			H44.71*	Retained (nonmagnetic) (old) foreign body in anterior chamber			H44.71*	Retained (nonmagnetic) (old) foreign body in anterior chamber			H44.71*	Retained (nonmagnetic) (old) foreign body in anterior chamber			H44.71*	Retained (nonmagnetic) (old) foreign body in anterior chamber			H44.71*	Retained (nonmagnetic) (old) foreign body in anterior chamber			H44.71*	Retained (nonmagnetic) (old) foreign body in anterior chamber			H44.71*	Retained (nonmagnetic) (old) foreign body in anterior chamber			H44.71*	Retained (nonmagnetic) (old) foreign body in anterior chamber			H44.71*	Retained (nonmagnetic) (old) foreign body in anterior chamber			H44.71*	Retained (nonmagnetic) (old) foreign body in anterior chamber			H44.71*	Retained (nonmagnetic) (old) foreign body in anterior chamber			H44.71*	Retained (nonmagnetic) (old) foreign body in anterior chamber			H44.71*	Retained (nonmagnetic) (old) foreign body in anterior chamber			H44.71*	Retained (nonmagnetic) (old) foreign body in anterior chamber			H44.71*	Retained (nonmagnetic) (old) foreign body in anterior chamber			H44.71*	Retained (nonmagnetic) (old) foreign body in anterior chamber			H44.71*	Retained (nonmagnetic) (old) foreign body in anterior chamber			H44.71*	Retained (nonmagnetic) (old) foreign body in anterior chamber			H44.71*	Retained (nonmagnetic) (old) foreign body in anterior chamber			H44.71*	Retained (nonmagnetic) (old) foreign body in anterior chamber			H44.71*	Retained (nonmagnetic) (old) foreign body in anterior chamber			H44.71*	Retained (nonmagnetic) (old) foreign body in anterior chamber			H44.71*	Retained (nonmagnetic) (old) foreign body in anterior chamber			H44.71*	Retained (nonmagnetic) (old) foreign body in anterior chamber			H44.71*	Retained (nonmagnetic) (old) foreign body in anterior chamber			H44.71*	Retained (nonmagnetic) (old) foreign body in anterior chamber			H44.71*	Retained (nonmagnetic) (old) foreign body in anterior chamber			H44.71*	Retained (nonmagnetic) (old) foreign body in anterior chamber			H44.71*	Retained (nonmagnetic) (old) foreign body in anterior chamber			H44.71*	Retained (nonmagnetic) (old) foreign body in anterior chamber			H44.71*	Retained (nonmagnetic) (old) foreign body in anterior chamber			H44.71*	Retained (nonmagnetic) (old) foreign body in anterior chamber			H44.71*	Retained (nonmagnetic) (old) foreign body in anterior chamber			H44.71*	Retained (nonmagnetic) (old) foreign body in anterior chamber			H44.71*	Retained (nonmagnetic) (old) foreign body in anterior chamber			H44.71*	Retained (nonmagnetic) (old) foreign body in anterior chamber			H44.71*	Retained (nonmagnetic) (old) foreign body in anterior chamber			H44.71*	Retained (nonmagnetic) (old) foreign body in anterior chamber			H44.71*	Retained (nonmagnetic) (old) foreign body in anterior chamber			H44.71*	Retained (nonmagnetic) (old) foreign body in anterior chamber			H44.71*	Retained (nonmagnetic) (old) foreign body in anterior chamber			H44.71*	Retained (nonmagnetic) (old) foreign body in anterior chamber			H44.71*	Retained (nonmagnetic) (old) foreign body in anterior chamber			H44.71*	Retained (nonmagnetic) (old) foreign body in anterior chamber			H44.71*	Retained (nonmagnetic) (old) foreign body in anterior chamber			H44.71*	Retained (nonmagnetic) (old) foreign body in anterior chamber			H44.71*	Retained (nonmagnetic) (old) foreign body in anterior chamber			H44.71*	Retained (nonmagnetic) (old) foreign body in anterior chamber			H44.71*	Retained (nonmagnetic) (old) foreign body in anterior chamber			H44.71*	Retained (nonmagnetic) (old) foreign body in anterior chamber			H44.71*	Retained (nonmagnetic) (old) foreign body in anterior chamber			H44.71*	Retained (nonmagnetic) (old) foreign body in anterior chamber			H44.71*	Retained (nonmagnetic) (old) foreign body in anterior chamber			H44.71*	Retained (nonmagnetic) (old) foreign body in anterior chamber			H44.71*	Retained (nonmagnetic) (old) foreign body in anterior chamber			H44.71*	Retained (nonmagnetic) (old) foreign body in anterior chamber			H44.71*	Retained (nonmagnetic) (old) foreign body in anterior chamber			H44.71*	Retained (nonmagnetic) (old) foreign body in anterior chamber			H44.71*	Retained (nonmagnetic) (old) foreign body in anterior chamber			H44.71*	Retained (nonmagnetic) (old) foreign body in anterior chamber			H44.71*	Retained (nonmagnetic) (old) foreign body in anterior chamber			H44.71*	Retained (nonmagnetic) (old) foreign body in anterior chamber			H44.71*	Retained (nonmagnetic) (old) foreign body in anterior chamber			H44.71*	Retained (nonmagnetic) (old) foreign body in anterior chamber			H44.71*	Retained (nonmagnetic) (old) foreign body in anterior chamber			H44.71*	Retained (nonmagnetic) (old) foreign body in anterior chamber			H44.71*	Retained (nonmagnetic) (old) foreign body in anterior chamber			H44.71*	Retained (nonmagnetic) (old) foreign body in anterior chamber			H44.71*	Retained (nonmagnetic) (old) foreign body in anterior chamber			H44.71*	Retained (nonmagnetic) (old) foreign body in anterior chamber			H44.71*	Retained (nonmagnetic) (old) foreign body in anterior chamber			H44.71*	Retained (nonmagnetic) (old) foreign body in anterior chamber			H44.71*	Retained (nonmagnetic) (old) foreign body in anterior chamber			H44.71*	Retained (nonmagnetic) (old) foreign body in anterior chamber			H44.71*	Retained (nonmagnetic) (old) foreign body in anterior chamber			H44.71*	Retained (nonmagnetic) (old) foreign body in anterior chamber			H44.71*	Retained (nonmagnetic) (old) foreign body in anterior chamber			H44.71*	Retained (nonmagnetic) (old) foreign body in anterior chamber			H44.71*	Retained (nonmagnetic) (old) foreign body in anterior chamber			H44.71*	Retained (nonmagnetic) (old) foreign body in anterior chamber			H44.71*	Retained (nonmagnetic) (old) foreign body in anterior chamber			H44.71*	Retained (nonmagnetic) (old) foreign body in anterior chamber			H44.71*	Retained (nonmagnetic) (old) foreign body in anterior chamber			H44.71*	Retained (nonmagnetic) (old) foreign body in anterior chamber			H44.71*	Retained (nonmagnetic) (old) foreign body in anterior chamber			H44.71*	Retained (nonmagnetic) (old) foreign body in anterior chamber			H44.71*	Retained (nonmagnetic) (old) foreign body in anterior chamber			H44.71*	Retained (nonmagnetic) (old) foreign body in anterior chamber			H44.71*	Retained (nonmagnetic) (old) foreign body in anterior chamber			H44.71*	Retained (nonmagnetic) (old) foreign body in anterior chamber			H44.71*	Retained (nonmagnetic) (old) foreign body in anterior chamber			H44.71*	Retained (nonmagnetic) (old) foreign body in anterior chamber			H44.71*	Retained (nonmagnetic) (old) foreign body in anterior chamber			H44.71*	Retained (nonmagnetic) (old) foreign body in anterior chamber			H44.71*	Retained (nonmagnetic) (old) foreign body in anterior chamber			H44.71*	Retained (nonmagnetic) (old) foreign body in anterior chamber			H44.71*	Retained (nonmagnetic) (old) foreign body in anterior chamber			H44.71*	Retained (nonmagnetic) (old) foreign body in anterior chamber			H44.71*	Retained (nonmagnetic) (old) foreign body in anterior chamber			H44.71*	Retained (nonmagnetic) (old) foreign body in anterior chamber			H44.71*	Retained (nonmagnetic) (old) foreign body in anterior chamber			H44.71*	Retained (nonmagnetic) (old) foreign body in anterior chamber			H44.71*	Retained (nonmagnetic) (old) foreign body in anterior chamber			H44.71*	Retained (nonmagnetic) (old) foreign body in anterior chamber			H44.71*	Retained (nonmagnetic) (old) foreign body in anterior chamber			H44.71*	Retained (nonmagnetic) (old) foreign body in anterior chamber			H44.71*	Retained (nonmagnetic) (old) foreign body in anterior chamber			H44.71*	Retained (nonmagnetic) (old) foreign body in anterior chamber			H44.71*	Retained (nonmagnetic) (old) foreign body in anterior chamber			H44.71*	Retained (nonmagnetic) (old) foreign body in anterior chamber			H44.71*	Retained (nonmagnetic) (old) foreign body in anterior chamber			H44.71*	Retained (nonmagnetic) (old) foreign body in anterior chamber			H44.71*	Retained (nonmagnetic) (old) foreign body in anterior chamber			H44.71*	Retained (nonmagnetic) (old) foreign body in anterior chamber			H44.71*	Retained (nonmagnetic) (old) foreign body in anterior chamber			H44.71*	Retained (nonmagnetic) (old) foreign body in anterior chamber			H44.71*	Retained (nonmagnetic) (old) foreign body in anterior chamber			H44.71*	Retained (nonmagnetic) (old) foreign body in anterior chamber			H44.71*	Retained (nonmagnetic) (old) foreign body in anterior chamber			H44.71*	Retained (nonmagnetic) (old) foreign body in anterior chamber			H44.71*	Retained (nonmagnetic) (old) foreign body in anterior chamber			H44.71*	Retained (nonmagnetic) (old) foreign body in anterior chamber			H44.71*	Retained (nonmagnetic) (old) foreign body in anterior chamber			H44.71*	Retained (nonmagnetic) (old) foreign body in anterior chamber			H44.71*	Retained (nonmagnetic) (old) foreign body in anterior chamber			H44.71*	Retained (nonmagnetic) (old) foreign body in anterior chamber			H44.71*	Retained (nonmagnetic) (old) foreign body in anterior chamber			H44.71*	Retained (nonmagnetic) (old) foreign body in anterior chamber			H44.71*	Retained (nonmagnetic) (old) foreign body in anterior chamber			H44.71*	Retained (nonmagnetic) (old) foreign body in anterior chamber			H44.71*	Retained (nonmagnetic) (old) foreign body in anterior chamber			H44.71*	Retained (nonmagnetic) (old) foreign body in anterior chamber			H44.71*	Retained (nonmagnetic) (old) foreign body in anterior chamber			H44.71*	Retained (nonmagnetic) (old) foreign body in anterior chamber			H44.71*	Retained (nonmagnetic) (old) foreign body in anterior chamber			H44.71*	Retained (nonmagnetic) (old) foreign body in anterior chamber			H44.71*	Retained (nonmagnetic) (old) foreign body in anterior chamber			H44.71*	Retained (nonmagnetic) (old) foreign body in anterior chamber			H44.71*	Retained (nonmagnetic) (old) foreign body in anterior chamber			H44.71*	Retained (nonmagnetic) (old) foreign body in anterior chamber			H44.71*	Retained (nonmagnetic) (old) foreign body in anterior chamber			H44.71*	Retained (nonmagnetic) (old) foreign body in anterior chamber			H44.71*	Retained (nonmagnetic) (old) foreign body in anterior chamber			H44.71*	Retained (nonmagnetic) (old) foreign body in anterior chamber			H44.71*	Retained (nonmagnetic) (old) foreign body in anterior chamber			H44.71*	Retained (nonmagnetic) (old) foreign body in anterior chamber			H44.71*	Retained (nonmagnetic) (old) foreign body in anterior chamber			H44.71*	Retained (nonmagnetic) (old) foreign body in anterior chamber			H44.71*	Retained (nonmagnetic) (old) foreign body in anterior chamber			H44.71*	Retained (nonmagnetic) (old) foreign body in anterior chamber			H44.71*	Retained (nonmagnetic) (old) foreign body in anterior chamber			H44.71*	Retained (nonmagnetic) (old) foreign body in anterior chamber			H44.71*	Retained (nonmagnetic) (old) foreign body in anterior chamber			H44.71*	Retained (nonmagnetic) (old) foreign body in anterior chamber			H44.71*	Retained (nonmagnetic) (old) foreign body in anterior chamber			H44.71*	Retained (nonmagnetic) (old) foreign body in anterior chamber			H44.71*	Retained (nonmagnetic) (old) foreign body in anterior chamber			H44.71*	Retained (nonmagnetic) (old) foreign body in anterior chamber			H44.71*	Retained (nonmagnetic) (old) foreign body in anterior chamber			H44.71*	Retained (nonmagnetic) (old) foreign body in anterior chamber			H44.71*	Retained (nonmagnetic) (old) foreign body in anterior chamber			H44.71*	Retained (nonmagnetic) (old) foreign body in anterior chamber			H44.71*	Retained (nonmagnetic) (old) foreign body in anterior chamber			H44.71*	Retained (nonmagnetic) (old) foreign body in anterior chamber			H44.71*	Retained (nonmagnetic) (old) foreign body in anterior chamber			H44.71*	Retained (nonmagnetic) (old) foreign body in anterior chamber			H44.71*	Retained (nonmagnetic) (old) foreign body in anterior chamber			H44.71*	Retained (nonmagnetic) (old) foreign body in anterior chamber			H44.71*	Retained (nonmagnetic) (old) foreign body in anterior chamber			H44.71*	Retained (nonmagnetic) (old) foreign body in anterior chamber			H44.71*	Retained (nonmagnetic) (old) foreign body in anterior chamber			H44.71*	Retained (nonmagnetic) (old) foreign body in anterior chamber			H44.71*	Retained (nonmagnetic) (old) foreign body in anterior chamber			H44.71*	Retained (nonmagnetic) (old) foreign body in anterior chamber			H44.71*	Retained (nonmagnetic) (old) foreign body in anterior chamber			H44.71*	Retained (nonmagnetic) (old) foreign body in anterior chamber			H44.71*	Retained (nonmagnetic) (old) foreign body in anterior chamber			H44.71*	Retained (nonmagnetic) (old) foreign body in anterior chamber			H44.71*	Retained (nonmagnetic) (old) foreign body in anterior chamber			H44.71*	Retained (nonmagnetic) (old) foreign body in anterior chamber			H44.71*	Retained (nonmagnetic) (old) foreign body in anterior chamber			H44.71*	Retained (nonmagnetic) (old) foreign body in anterior chamber			H44.71*	Retained (nonmagnetic) (old) foreign body in anterior chamber			H44.71*	Retained (nonmagnetic) (old) foreign body in anterior chamber			H44.71*	Retained (nonmagnetic) (old) foreign body in anterior chamber			H44.71*	Retained (nonmagnetic) (old) foreign body in anterior chamber			H44.71*	Retained (nonmagnetic) (old) foreign body in anterior chamber			H44.71*	Retained (nonmagnetic) (old) foreign body in anterior chamber			H44.71*	Retained (nonmagnetic) (old) foreign body in anterior chamber			H44.71*	Retained (nonmagnetic) (old) foreign body in anterior chamber			H44.71*	Retained (nonmagnetic) (old) foreign body in anterior chamber			H44.71*	Retained (nonmagnetic) (old) foreign body in anterior chamber			H44.71*	Retained (nonmagnetic) (old) foreign body in anterior chamber			H44.71*	Retained (nonmagnetic) (old) foreign body in anterior chamber			H44.71*	Retained (nonmagnetic) (old) foreign body in anterior chamber			H44.71*	Retained (nonmagnetic) (old) foreign body in anterior chamber			H44.71*	Retained (nonmagnetic) (old) foreign body in anterior chamber			H44.71*	Retained (nonmagnetic) (old) foreign body in anterior chamber			H44.71*	Retained (nonmagnetic) (old) foreign body in anterior chamber			H44.71*	Retained (nonmagnetic) (old) foreign body in anterior chamber			H44.71*	Retained (nonmagnetic) (old) foreign body in anterior chamber			H44.71*	Retained (nonmagnetic) (old) foreign body in anterior chamber			H44.71*	Retained (nonmagnetic) (old) foreign body in anterior chamber			H44.71*	Retained (nonmagnetic) (old) foreign body in anterior chamber			H44.71*	Retained (nonmagnetic) (old) foreign body in anterior chamber			H44.71*	Retained (nonmagnetic) (old) foreign body in anterior chamber			H44.71*	Retained (nonmagnetic) (old) foreign body in anterior chamber			H44.71*	Retained (nonmagnetic) (old) foreign body in anterior chamber			H44.71*	Retained (nonmagnetic) (old) foreign body in anterior chamber			H44.71*	Retained (nonmagnetic) (old) foreign body in anterior chamber			H44.71*	Retained (nonmagnetic) (old) foreign body in anterior chamber			H44.71*	Retained (nonmagnetic) (old) foreign body in anterior chamber			H44.71*	Retained (nonmagnetic) (old) foreign body in anterior chamber			H44.71*	Retained (nonmagnetic) (old) foreign body in anterior chamber			H44.71*	Retained (nonmagnetic) (old) foreign body in anterior chamber			H44.71*	Retained (nonmagnetic) (old) foreign body in anterior chamber			H44.71*	Retained (nonmagnetic) (old) foreign body in anterior chamber			H44.71*	Retained (nonmagnetic) (old) foreign body in anterior chamber			H44.71*	Retained (nonmagnetic) (old) foreign body in anterior chamber			H44.71*	Retained (nonmagnetic) (old) foreign body in anterior chamber			H44.71*	Retained (nonmagnetic) (old) foreign body in anterior chamber			H44.71*	Retained (nonmagnetic) (old) foreign body in anterior chamber			H44.71*	Retained (nonmagnetic) (old) foreign body in anterior chamber			H44.71*	Retained (nonmagnetic) (old) foreign body in anterior chamber			H44.71*	Retained (nonmagnetic) (old) foreign body in anterior chamber			H44.71*	Retained (nonmagnetic) (old) foreign body in anterior chamber			H44.71*	Retained (nonmagnetic) (old) foreign body in anterior chamber			H44.71*	Retained (nonmagnetic) (old) foreign body in anterior chamber			H44.71*	Retained (nonmagnetic) (old) foreign body in anterior chamber			H44.71*	Retained (nonmagnetic) (old) foreign body in anterior chamber			H44.71*	Retained (nonmagnetic) (old) foreign body in anterior chamber			H44.71*	Retained (nonmagnetic) (old) foreign body in anterior chamber			H44.71*	Retained (nonmagnetic) (old) foreign body in anterior chamber			H44.71*	Retained (nonmagnetic) (old) foreign body in anterior chamber			H44.71*	Retained (nonmagnetic) (old) foreign body in anterior chamber			H44.71*	Retained (nonmagnetic) (old) foreign body in anterior chamber			H44.71*	Retained (nonmagnetic) (old) foreign body in anterior chamber			H44.71*	Retained (nonmagnetic) (old) foreign body in anterior chamber			H44.71*	Retained (nonmagnetic) (old) foreign body in anterior chamber			H44.71*	Retained (nonmagnetic) (old) foreign body in anterior chamber			H44.71*	Retained (nonmagnetic) (old) foreign body in anterior chamber			H44.71*	Retained (nonmagnetic) (old) foreign body in anterior chamber			H44.71*	Retained (nonmagnetic) (old) foreign body in anterior chamber			H44.71*	Retained (nonmagnetic) (old) foreign body in anterior chamber			H44.71*	Retained (nonmagnetic) (old) foreign body in anterior chamber			H44.71*	Retained (nonmagnetic) (old) foreign body in anterior chamber			H44.71*	Retained (nonmagnetic) (old) foreign body in anterior chamber			H44.71*	Retained (nonmagnetic) (old) foreign body in anterior chamber			H44.71*	Retained (nonmagnetic) (old) foreign body in anterior chamber			H44.71*	Retained (nonmagnetic) (old) foreign body in anterior chamber			H44.71*	Retained (nonmagnetic) (old) foreign body in anterior chamber			H44.71*	Retained (nonmagnetic) (old) foreign body in anterior chamber			H44.71*	Retained (nonmagnetic) (old) foreign body in anterior chamber			H44.71*	Retained (nonmagnetic) (old) foreign body in anterior chamber			H44.71*	Retained (nonmagnetic) (old) foreign body in anterior chamber			H44.71*	Retained (nonmagnetic) (old) foreign body in anterior chamber			H44.71*	Retained (nonmagnetic) (old) foreign body in anterior chamber			H44.71*	Retained (nonmagnetic) (old) foreign body in anterior chamber			H44.71*	Retained (nonmagnetic) (old) foreign body in anterior chamber			H44.71*	Retained (nonmagnetic) (old) foreign body in anterior chamber			H44.71*	Retained (nonmagnetic) (old) foreign body in anterior chamber			H44.71*	Retained (nonmagnetic) (old) foreign body in anterior chamber			H44.71*	Retained (nonmagnetic) (old) foreign body in anterior chamber			H44.71*	Retained (nonmagnetic) (old) foreign body in anterior chamber			H44.71*	Retained (nonmagnetic) (old) foreign body in anterior chamber			H44.71*	Retained (nonmagnetic) (old) foreign body in anterior chamber			H44.71*	Retained (nonmagnetic) (old) foreign body in anterior chamber			H44.71*	Retained (nonmagnetic) (old) foreign body in anterior chamber			H44.71*	Retained (nonmagnetic) (old) foreign body in anterior chamber			H44.71*	Retained (nonmagnetic) (old) foreign body in anterior chamber			H44.71*	Retained (nonmagnetic) (old) foreign body in anterior chamber			H44.71*	Retained (nonmagnetic) (old) foreign body in anterior chamber			H44.71*	Retained (nonmagnetic) (old) foreign body in anterior chamber			H44.71*	Retained (nonmagnetic) (old) foreign body in anterior chamber			H44.71*	Retained (nonmagnetic) (old) foreign body in anterior chamber			H44.71*	Retained (nonmagnetic) (old) foreign body in anterior chamber			H44.71*	Retained (nonmagnetic) (old) foreign body in anterior chamber			H44.71*	Retained (nonmagnetic) (old) foreign body in anterior chamber			H44.71*	Retained (nonmagnetic) (old) foreign body in anterior chamber			H44.71*	Retained (nonmagnetic) (old) foreign body in anterior chamber			H44.71*	Retained (nonmagnetic) (old) foreign body in anterior chamber			H44.71*	Retained (nonmagnetic) (old) foreign body in anterior chamber			H44.71*	Retained (nonmagnetic) (old) foreign body in anterior chamber			H44.71*	Retained (nonmagnetic) (old) foreign body in anterior chamber			H44.71*	Retained (nonmagnetic) (old) foreign body in anterior chamber			H44.71*	Retained (nonmagnetic) (old) foreign body in anterior chamber			H44.71*	Retained (nonmagnetic) (old) foreign body in anterior chamber			H44.71*	Retained (nonmagnetic) (old) foreign body in anterior chamber			H44.71*	Retained (nonmagnetic) (old) foreign body in anterior chamber			H44.71*	Retained (nonmagnetic) (old) foreign body in anterior chamber			H44.71*	Retained (nonmagnetic) (old) foreign body in anterior chamber			H44.71*	Retained (nonmagnetic) (old) foreign body in anterior chamber			H44.71*	Retained (nonmagnetic) (old) foreign body in anterior chamber			H44.71*	Retained (nonmagnetic) (old) foreign body in anterior chamber			H44.71*	Retained (nonmagnetic) (old) foreign body in anterior chamber			H44.71*	Retained (nonmagnetic) (old) foreign body in anterior chamber			H44.71*	Retained (nonmagnetic) (old) foreign body in anterior chamber			H44.71*	Retained (nonmagnetic) (old) foreign body in anterior chamber			H44.71*	Retained (nonmagnetic) (old) foreign body in anterior chamber			H44.71*	Retained (nonmagnetic) (old) foreign body in anterior chamber			H44.71*	Retained (nonmagnetic) (old) foreign body in anterior chamber			H44.71*	Retained (nonmagnetic) (old) foreign body in anterior chamber			H44.71*	Retained (nonmagnetic) (old) foreign body in anterior chamber			H44.71*	Retained (nonmagnetic) (old) foreign body in anterior chamber			H44.71*	Retained (nonmagnetic) (old) foreign body in anterior chamber			H44.71*	Retained (nonmagnetic) (old) foreign body in anterior chamber			H44.71*	Retained (nonmagnetic) (old) foreign body in anterior chamber			H44.71*	Retained (nonmagnetic) (old) foreign body in anterior chamber			H44.71*	Retained (nonmagnetic) (old) foreign body in anterior chamber			H44.71*	Retained (nonmagnetic) (old) foreign body in anterior chamber			H44.71*	Retained (nonmagnetic) (old) foreign body in anterior chamber			H44.71*	Retained (nonmagnetic) (old) foreign body in anterior chamber			H44.71*	Retained (nonmagnetic) (old) foreign body in anterior chamber			H44.71*	Retained (nonmagnetic) (old) foreign body in anterior chamber			H44.71*	Retained (nonmagnetic) (old) foreign body in anterior chamber			H44.71*	Retained (nonmagnetic) (old) foreign body in anterior chamber			H44.71*	Retained (nonmagnetic) (old) foreign body in anterior chamber			H44.71*	Retained (nonmagnetic) (old) foreign body in anterior chamber			H44.71*	Retained (nonmagnetic) (old) foreign body in anterior chamber			H44.71*	Retained (nonmagnetic) (old) foreign body in anterior chamber			H44.71*	Retained (nonmagnetic) (old) foreign body in anterior chamber			H44.71*	Retained (nonmagnetic) (old) foreign body in anterior chamber			H44.71*	Retained (nonmagnetic) (old) foreign body in anterior chamber			H44.71*	Retained (nonmagnetic) (old) foreign body in anterior chamber			H44.71*	Retained (nonmagnetic) (old) foreign body in anterior chamber			H44.71*	Retained (nonmagnetic) (old) foreign body in anterior chamber			H44.71*	Retained (nonmagnetic) (old) foreign body in anterior chamber			H44.71*	Retained (nonmagnetic) (old) foreign body in anterior chamber			H44.71*	Retained (nonmagnetic) (old) foreign body in anterior chamber			H44.71*	Retained (nonmagnetic) (old) foreign body in anterior chamber			H44.71*	Retained (nonmagnetic) (old) foreign body in anterior chamber			H44.71*	Retained (nonmagnetic) (old) foreign body in anterior chamber			H44.71*	Retained (nonmagnetic) (old) foreign body in anterior chamber			H44.71*	Retained (nonmagnetic) (old) foreign body in anterior chamber			H44.71*	Retained (nonmagnetic) (old) foreign body in anterior chamber			H44.71*	Retained (nonmagnetic) (old) foreign body in anterior chamber			H44.71*	Retained (nonmagnetic) (old) foreign body in anterior chamber			H44.71*	Retained (nonmagnetic) (old) foreign body in anterior chamber			H44.71*	Retained (nonmagnetic) (old) foreign body in anterior chamber			H44.71*	Retained (nonmagnetic) (old) foreign body in anterior chamber			H44.71*	Retained (nonmagnetic) (old) foreign body in anterior chamber			H44.71*	Retained (nonmagnetic) (old) foreign body in anterior chamber			H44.71*	Retained (nonmagnetic) (old) foreign body in anterior chamber			H44.71*	Retained (nonmagnetic) (old) foreign body in anterior chamber			H44.71*	Retained (nonmagnetic) (old) foreign body in anterior chamber			H44.71*	Retained (nonmagnetic) (old) foreign body in anterior chamber			H44.71*	Retained (nonmagnetic) (old) foreign body in anterior chamber			H44.71*	Retained (nonmagnetic) (old) foreign body in anterior chamber			H44.71*	Retained (nonmagnetic) (old) foreign body in anterior chamber			H44.71*	Retained (nonmagnetic) (old) foreign body in anterior chamber			H44.71*	Retained (nonmagnetic) (old) foreign body in anterior chamber			H44.71*	Retained (nonmagnetic) (old) foreign body in anterior chamber			H44.71*	Retained (nonmagnetic) (old) foreign body in anterior chamber			H44.71*	Retained (nonmagnetic) (old) foreign body in anterior chamber			H44.71*	Retained (nonmagnetic) (old) foreign body in anterior chamber			H44.71*	Retained (nonmagnetic) (old) foreign body in anterior chamber			H44.71*	Retained (nonmagnetic) (old) foreign body in anterior chamber			H44.71*	Retained (nonmagnetic) (old) foreign body in anterior chamber			H44.71*	Retained (nonmagnetic) (old) foreign body in anterior chamber			H44.71*	Retained (nonmagnetic) (old) foreign body in anterior chamber			H44.71*	Retained (nonmagnetic) (old) foreign body in anterior chamber			H44.71*	Retained (nonmagnetic) (old) foreign body in anterior chamber			H44.71*	Retained (nonmagnetic) (old) foreign body in anterior chamber			H44.71*	Retained (nonmagnetic) (old) foreign body in anterior chamber			H44.71*	Retained (nonmagnetic) (old) foreign body in anterior chamber			H44.71*	Retained (nonmagnetic) (old) foreign body in anterior chamber			H44.71*	Retained (nonmagnetic) (old) foreign body in anterior chamber			H44.71*	Retained (nonmagnetic) (old) foreign body in anterior chamber			H44.71*	Retained (nonmagnetic) (old) foreign body in anterior chamber			H44.71*	Retained (nonmagnetic) (old) foreign body in anterior chamber			H44.71*	Retained (nonmagnetic) (old) foreign body in anterior chamber			H44.71*	Retained (nonmagnetic) (old) foreign body in anterior chamber			H44.71*	Retained (nonmagnetic) (old) foreign body in anterior chamber			H44.71*	Retained (nonmagnetic) (old) foreign body in anterior chamber			H44.71*	Retained (nonmagnetic) (old) foreign body in anterior chamber			H44.71*	Retained (nonmagnetic) (old) foreign body in anterior chamber			H44.71*	Retained (nonmagnetic) (old) foreign body in anterior chamber			H44.71*	Retained (nonmagnetic) (old) foreign body in anterior chamber			H44.71*	Retained (nonmagnetic) (old) foreign body in anterior chamber			H44.71*	Retained (nonmagnetic) (old) foreign body in anterior chamber			H44.71*	Retained (nonmagnetic) (old) foreign body in anterior chamber			H44.71*	Retained (nonmagnetic) (old) foreign body in anterior chamber			H44.71*	Retained (nonmagnetic) (old) foreign body in anterior chamber			H44.71*	Retained (nonmagnetic) (old) foreign body in anterior chamber			H44.71*	Retained (nonmagnetic) (old) foreign body in anterior chamber			H44.71*	Retained (nonmagnetic) (old) foreign body in anterior chamber			H44.71*	Retained (nonmagnetic) (old) foreign body in anterior chamber			H44.71*	Retained (nonmagnetic) (old) foreign body in anterior chamber			H44.71*	Retained (nonmagnetic) (old) foreign body in anterior chamber			H44.71*	Retained (nonmagnetic) (old) foreign body in anterior chamber			H44.71*	Retained (nonmagnetic) (old) foreign body in anterior chamber			H44.71*	Retained (nonmagnetic) (old) foreign body in anterior chamber			H44.71*	Retained (nonmagnetic) (old) foreign body in anterior chamber			H44.71*	Retained (nonmagnetic) (old) foreign body in anterior chamber			H44.71*	Retained (nonmagnetic) (old) foreign body in anterior chamber			H44.71*	Retained (nonmagnetic) (old) foreign body in anterior chamber			H44.71*	Retained (nonmagnetic) (old) foreign body in anterior chamber			H44.71*	Retained (nonmagnetic) (old) foreign body in anterior chamber			H44.71*	Retained (nonmagnetic) (old) foreign body in anterior chamber			H44.71*	Retained (nonmagnetic) (old) foreign body in anterior chamber			H44.71*	Retained (nonmagnetic) (old) foreign body in anterior chamber			H44.71*	Retained (nonmagnetic) (old) foreign body in anterior chamber			H44.71*	Retained (nonmagnetic) (old) foreign body in anterior chamber			H44.71*	Retained (nonmagnetic) (old) foreign body in anterior chamber			H44.71*	Retained (nonmagnetic) (old) foreign body in anterior chamber			H44.71*	Retained (nonmagnetic) (old) foreign body in anterior chamber			H44.71*	Retained (nonmagnetic) (old) foreign body in anterior chamber			H44.71*	Retained (nonmagnetic) (old) foreign body in anterior chamber			H44.71*	Retained (nonmagnetic) (old) foreign body in anterior chamber			H44.71*	Retained (nonmagnetic) (old) foreign body in anterior chamber			H44.71*	Retained (nonmagnetic) (old) foreign body in anterior chamber			H44.71*	Retained (nonmagnetic) (old) foreign body in anterior chamber			H44.71*	Retained (nonmagnetic) (old) foreign body in anterior chamber			H44.71*	Retained (nonmagnetic) (old) foreign body in anterior chamber			H44.71*	Retained (nonmagnetic) (old) foreign body in anterior chamber			H44.71*	Retained (nonmagnetic) (old) foreign body in anterior chamber			H44.71*	Retained (nonmagnetic) (old) foreign body in anterior chamber			H44.71*	Retained (nonmagnetic) (old) foreign body in anterior chamber			H44.71*	Retained (nonmagnetic) (old) foreign body in anterior chamber			H44.71*	Retained (nonmagnetic) (old) foreign body in anterior chamber			H44.71*	Retained (nonmagnetic) (old) foreign body in anterior chamber			H44.71*	Retained (nonmagnetic) (old) foreign body in anterior chamber			H44.71*	Retained (nonmagnetic) (old) foreign body in anterior chamber			H44.71*	Retained (nonmagnetic) (old) foreign body in anterior chamber			H44.71*	Retained (nonmagnetic) (old) foreign body in anterior chamber			H44.71*	Retained (nonmagnetic) (old) foreign body in anterior chamber			H44.71*	Retained (nonmagnetic) (old) foreign body in anterior chamber			H44.71*	Retained (nonmagnetic) (old) foreign body in anterior chamber			H44.71*	Retained (nonmagnetic) (old) foreign body in anterior chamber			H44.71*	Retained (nonmagnetic) (old) foreign body in anterior chamber			H44.71*	Retained (nonmagnetic) (old) foreign body in anterior chamber			H44.71*	Retained (nonmagnetic) (old) foreign body in anterior chamber			H44.71*	Retained (nonmagnetic) (old) foreign body in anterior chamber			H44.71*	Retained (nonmagnetic) (old) foreign body in anterior chamber			H44.71*	Retained (nonmagnetic) (old) foreign body in anterior chamber			H44.71*	Retained (nonmagnetic) (old) foreign body in anterior chamber			H44.71*	Retained (nonmagnetic) (old) foreign body in anterior chamber			H44.71*	Retained (nonmagnetic) (old) foreign body in anterior chamber			H44.71*	Retained (nonmagnetic) (old) foreign body in anterior chamber			H44.71*	Retained (nonmagnetic) (old) foreign body in anterior chamber			H44.71*	Retained (nonmagnetic) (old) foreign body in anterior chamber			H44.71*	Retained (nonmagnetic) (old) foreign body in anterior chamber			H44.71*	Retained (nonmagnetic) (old) foreign body in anterior chamber			H44.71*	Retained (nonmagnetic) (old) foreign body in anterior chamber			H44.71*	Retained (nonmagnetic) (old) foreign body in anterior chamber			H44.71*	Retained (nonmagnetic) (old) foreign body in anterior chamber			H44.71*	Retained (nonmagnetic) (old) foreign body in anterior chamber			H44.71*	Retained (nonmagnetic) (old) foreign body in anterior chamber			H44.71*	Retained (nonmagnetic) (old) foreign body in anterior chamber			H44.71*	Retained (nonmagnetic) (old) foreign body in anterior chamber			H44.71*	Retained (nonmagnetic) (old) foreign body in anterior chamber			H44.71*	Retained (nonmagnetic) (old) foreign body in anterior chamber			H44.71*	Retained (nonmagnetic) (old) foreign body in anterior chamber			H44.71*	Retained (nonmagnetic) (old) foreign body in anterior chamber			H44.71*	Retained (nonmagnetic) (old) foreign body in anterior chamber			H44.71*	Retained (nonmagnetic) (old) foreign body in anterior chamber			H44.71*	Retained (nonmagnetic) (old) foreign body in anterior chamber			H44.71*	Retained (nonmagnetic) (old) foreign body in anterior chamber			H44.71*	Retained (nonmagnetic) (old) foreign body in anterior chamber			H44.71*	Retained (nonmagnetic) (old) foreign body in anterior chamber			H44.71*	Retained (nonmagnetic) (old) foreign body in anterior chamber			H44.71*	Retained (nonmagnetic) (old) foreign body in anterior chamber			H44.71*	Retained (nonmagnetic) (old) foreign body in anterior chamber			H44.71*	Retained (nonmagnetic) (old) foreign body in anterior chamber			H44.71*	Retained (nonmagnetic) (old) foreign body in anterior chamber			H44.71*	Retained (nonmagnetic) (old) foreign body in anterior chamber			H44.71*	Retained (nonmagnetic) (old) foreign body in anterior chamber			H44.71*	Retained (nonmagnetic) (old) foreign body in anterior chamber			H44.71*	Retained (nonmagnetic) (old) foreign body in anterior chamber			H44.71*	Retained (nonmagnetic) (old) foreign body in anterior chamber			H44.71*	Retained (nonmagnetic) (old) foreign body in anterior chamber			H44.71*	Retained (nonmagnetic) (old) foreign body in anterior chamber			H44.71*	Retained (nonmagnetic) (old) foreign body in anterior chamber			H44.71*	Retained (nonmagnetic) (old) foreign body in anterior chamber			H44.71*	Retained (nonmagnetic) (old) foreign body in anterior chamber			H44.71*	Retained (nonmagnetic) (old) foreign body in anterior chamber			H44.71*	Retained (nonmagnetic) (old) foreign body in anterior chamber			H44.71*	Retained (nonmagnetic) (old) foreign body in anterior chamber			H44.71*	Retained (nonmagnetic) (old) foreign body in anterior chamber			H44.71*	Retained (nonmagnetic) (old) foreign body in anterior chamber			H44.71*	Retained (nonmagnetic) (old) foreign body in anterior chamber			H44.71*	Retained (nonmagnetic) (old) foreign body in anterior chamber			H44.71*	Retained (nonmagnetic) (old) foreign body in anterior chamber			H44.71*	Retained (nonmagnetic) (old) foreign body in anterior chamber			H44.71*	Retained (nonmagnetic) (old) foreign body in anterior chamber			H44.71*	Retained (nonmagnetic) (old) foreign body in anterior chamber			H44.71*	Retained (nonmagnetic) (old) foreign body in anterior chamber			H44.71*	Retained (nonmagnetic) (old) foreign body in anterior chamber			H44.71*	Retained (nonmagnetic) (old) foreign body in anterior chamber			H44.71*	Retained (nonmagnetic) (old) foreign body in anterior chamber			H44.71*	Retained (nonmagnetic) (old) foreign body in anterior chamber			H44.71*	Retained (nonmagnetic) (old) foreign body in anterior chamber			H44.71*	Retained (nonmagnetic) (old) foreign body in anterior chamber			H44.71*	Retained (nonmagnetic) (old) foreign body in anterior chamber			H44.71*	Retained (nonmagnetic) (old) foreign body in anterior chamber			H44.71*	Retained (nonmagnetic) (old) foreign body in anterior chamber			H44.71*	Retained (nonmagnetic) (old) foreign body in anterior chamber			H44.71*	Retained (nonmagnetic) (old) foreign body in anterior chamber			H44.71*	Retained (nonmagnetic) (old) foreign body in anterior chamber			H44.71*	Retained (nonmagnetic) (old) foreign body in anterior chamber			H44.71*	Retained (nonmagnetic) (old) foreign body in anterior chamber			H44.71*	Retained (nonmagnetic) (old) foreign body in anterior chamber			H44.71*	Retained (nonmagnetic) (old) foreign body in anterior chamber			H44.71*	Retained (nonmagnetic) (old) foreign body in anterior chamber			H44.71*	Retained (nonmagnetic) (old) foreign body in anterior chamber			H44.71*	Retained (nonmagnetic) (old) foreign body in anterior chamber			H44.71*	Retained (nonmagnetic) (old) foreign body in anterior chamber			H44.71*	Retained (nonmagnetic) (old) foreign body in anterior chamber			H44.71*	Retained (nonmagnetic) (old) foreign body in anterior chamber			H44.71*	Retained (nonmagnetic) (old) foreign body in anterior chamber			H44.71*	Retained (nonmagnetic) (old) foreign body in anterior chamber			H44.71*	Retained (nonmagnetic) (old) foreign body in anterior chamber			H44.71*	Retained (nonmagnetic) (old) foreign body in anterior chamber			H44.71*	Retained (nonmagnetic) (old) foreign body in anterior chamber			H44.71*	Retained (nonmagnetic) (old) foreign body in anterior chamber			H44.71*	Retained (nonmagnetic) (old) foreign body in anterior chamber			H44.71*	Retained (nonmagnetic) (old) foreign body in anterior chamber			H44.71*	Retained (nonmagnetic) (old) foreign body in anterior chamber			H44.71*	Retained (nonmagnetic) (old) foreign body in anterior chamber			H44.71*	Retained (nonmagnetic) (old) foreign body in anterior chamber			H44.71*	Retained (nonmagnetic) (old) foreign body in anterior chamber			H44.71*	Retained (nonmagnetic) (old) foreign body in anterior chamber			H44.71*	Retained (nonmagnetic) (old) foreign body in anterior chamber			H44.71*	Retained (nonmagnetic) (old) foreign body in anterior chamber			H44.71*	Retained (nonmagnetic) (old) foreign body in anterior chamber			H44.71*	Retained (nonmagnetic) (old) foreign body in anterior chamber			H44.71*	Retained (nonmagnetic) (old) foreign body in anterior chamber			H44.71*	Retained (nonmagnetic) (old) foreign body in anterior chamber			H44.71*	Retained (nonmagnetic) (old) foreign body in anterior chamber			H44.71*	Retained (nonmagnetic) (old) foreign body in anterior chamber			H44.71*	Retained (nonmagnetic) (old) foreign body in anterior chamber			H44.71*	Retained (nonmagnetic) (old) foreign body in anterior chamber			H44.71*	Retained (nonmagnetic) (old) foreign body in anterior chamber			H44.71*	Retained (nonmagnetic) (old) foreign body in anterior chamber			H44.71*	Retained (nonmagnetic) (old) foreign body in anterior chamber			H44.71*	Retained (nonmagnetic) (old) foreign body in anterior chamber			H44.71*	Retained (nonmagnetic) (old) foreign body in anterior chamber			H44.71*	Retained (nonmagnetic) (old) foreign body in anterior chamber			H44.71*	Retained (nonmagnetic) (old) foreign body in anterior chamber			H44.71*	Retained (nonmagnetic) (old) foreign body in anterior chamber			H44.71*	Retained (nonmagnetic) (old) foreign body in anterior chamber			H44.71*	Retained (nonmagnetic) (old) foreign body in anterior chamber			H44.71*	Retained (nonmagnetic) (old) foreign body in anterior chamber			H44.71*	Retained (nonmagnetic) (old) foreign body in anterior chamber			H44.71*	Retained (nonmagnetic) (old) foreign body in anterior chamber			H44.71*	Retained (nonmagnetic) (old) foreign body in anterior chamber			H44.71*	Retained (nonmagnetic) (old) foreign body in anterior chamber			H44.71*	Retained (nonmagnetic) (old) foreign body in anterior chamber			H44.71*	Retained (nonmagnetic) (old) foreign body in anterior chamber			H44.71*	Retained (nonmagnetic) (old) foreign body in anterior chamber			H44.71*	Retained (nonmagnetic) (old) foreign body in anterior chamber			H44.71*	Retained (nonmagnetic) (old) foreign body in anterior chamber			H44.71*	Retained (nonmagnetic) (old) foreign body in anterior chamber			H44.71*	Retained (nonmagnetic) (old) foreign body in anterior chamber			H44.71*	Retained (nonmagnetic) (old) foreign body in anterior chamber			H44.71*	Retained (nonmagnetic) (old) foreign body in anterior chamber			H44.71*	Retained (nonmagnetic) (old) foreign body in anterior chamber			H44.71*	Retained (nonmagnetic) (old) foreign body in anterior chamber			H44.71*	Retained (nonmagnetic) (old) foreign body in anterior chamber			H44.71*	Retained (nonmagnetic) (old) foreign body in anterior chamber			H44.71*	Retained (nonmagnetic) (old) foreign body in anterior chamber			H44.71*	Retained (nonmagnetic) (old) foreign body in anterior chamber			H44.71*	Retained (nonmagnetic) (old) foreign body in anterior chamber			H44.71*	Retained (nonmagnetic) (old) foreign body in anterior chamber			H44.71*	Retained (nonmagnetic) (old) foreign body in anterior chamber			H44.71*	Retained (nonmagnetic) (old) foreign body in anterior chamber			H44.71*	Retained (nonmagnetic) (old) foreign body in anterior chamber			H44.71*	Retained (nonmagnetic) (old) foreign body in anterior chamber			H44.71*	Retained (nonmagnetic) (old) foreign body in anterior chamber			H44.71*	Retained (nonmagnetic) (old) foreign body in anterior chamber			H44.71*	Retained (nonmagnetic) (old) foreign body in anterior chamber			H44.71*	Retained (nonmagnetic) (old) foreign body in anterior chamber			H44.71*	Retained (nonmagnetic) (old) foreign body in anterior chamber			H44.71*	Retained (nonmagnetic) (old) foreign body in anterior chamber			H44.71*	Retained (nonmagnetic) (old) foreign body in anterior chamber			H44.71*	Retained (nonmagnetic) (old) foreign body in anterior chamber			H44.71*	Retained (nonmagnetic) (old) foreign body in anterior chamber			H44.71*	Retained (nonmagnetic) (old) foreign body in anterior chamber			H44.71*	Retained (nonmagnetic) (old) foreign body in anterior chamber			H44.71*	Retained (nonmagnetic) (old) foreign body in anterior chamber			H44.71*	Retained (nonmagnetic) (old) foreign body in anterior chamber			H44.71*	Retained (nonmagnetic) (old) foreign body in anterior chamber			H44.71*	Retained (nonmagnetic) (old) foreign body in anterior chamber			H44.71*	Retained (nonmagnetic) (old) foreign body in anterior chamber			H44.71*	Retained (nonmagnetic) (old) foreign body in anterior chamber			H44.71*	Retained (nonmagnetic) (old) foreign body in anterior chamber			H44.71*	Retained (nonmagnetic) (old) foreign body in anterior chamber			H44.71*	Retained (nonmagnetic) (old) foreign body in anterior chamber			H44.71*	Retained (nonmagnetic) (old) foreign body in anterior chamber			H44.71*	Retained (nonmagnetic) (old) foreign body in anterior chamber			H44.71*	Retained (nonmagnetic) (old) foreign body in anterior chamber			H44.71*	Retained (nonmagnetic) (old) foreign body in anterior chamber			H44.71*	Retained (nonmagnetic) (old) foreign body in anterior chamber			H44.71*	Retained (nonmagnetic) (old) foreign body in anterior chamber			H44.71*	Retained (nonmagnetic) (old) foreign body in anterior chamber			H44.71*	Retained (nonmagnetic) (old) foreign body in anterior chamber			H44.71*	Retained (nonmagnetic) (old) foreign body in anterior chamber			H44.71*	Retained (nonmagnetic) (old) foreign body in anterior chamber			H44.71*	Retained (nonmagnetic) (old) foreign body in anterior chamber			H44.71*	Retained (nonmagnetic) (old) foreign body in anterior chamber			H44.71*	Retained (nonmagnetic) (old) foreign body in anterior chamber			H44.71*	Retained (nonmagnetic) (old) foreign body in anterior chamber			H44.71*	Retained (nonmagnetic) (old) foreign body in anterior chamber			H44.71*	Retained (nonmagnetic) (old) foreign body in anterior chamber			H44.71*	Retained (nonmagnetic) (old) foreign body in anterior chamber			H44.71*	Retained (nonmagnetic) (old) foreign body in anterior chamber			H44.71*	Retained (nonmagnetic) (old) foreign body in anterior chamber			H44.71*	Retained (nonmagnetic) (old) foreign body in anterior chamber			H44.71*	Retained (nonmagnetic) (old) foreign body in anterior chamber			H44.71*	Retained (nonmagnetic) (old) foreign body in anterior chamber			H44.71*	Retained (nonmagnetic) (old) foreign body in anterior chamber			H44.71*	Retained (nonmagnetic) (old) foreign body in anterior chamber			H44.71*	Retained (nonmagnetic) (old) foreign body in anterior chamber			H44.71*	Retained (nonmagnetic) (old) foreign body in anterior chamber			H44.71*	Retained (nonmagnetic) (old) foreign body in anterior chamber			H44.71*	Retained (nonmagnetic) (old) foreign body in anterior chamber			H44.71*	Retained (nonmagnetic) (old) foreign body in anterior chamber			H44.71*	Retained (nonmagnetic) (old) foreign body in anterior chamber			H44.71*	Retained (nonmagnetic) (old) foreign body in anterior chamber			H44.71*	Retained (nonmagnetic) (old) foreign body in anterior chamber			H44.71*	Retained (nonmagnetic) (old) foreign body in anterior chamber			H44.71*	Retained (nonmagnetic) (old) foreign body in anterior chamber			H44.71*	Retained (nonmagnetic) (old) foreign body in anterior chamber			H44.71*	Retained (nonmagnetic) (old) foreign body in anterior chamber			H44.71*	Retained (nonmagnetic) (old) foreign body in anterior chamber			H44.71*	Retained (nonmagnetic) (old) foreign body in anterior chamber			H44.71*	Retained (nonmagnetic) (old) foreign body in anterior chamber			H44.71*	Retained (nonmagnetic) (old) foreign body in anterior chamber			H44.71*	Retained (nonmagnetic) (old) foreign body in anterior chamber			H44.71*	Retained (nonmagnetic) (old) foreign body in anterior chamber			H44.71*	Retained (nonmagnetic) (old) foreign body in anterior chamber			H44.71*	Retained (nonmagnetic) (old) foreign body in anterior chamber			H44.71*	Retained (nonmagnetic) (old) foreign body in anterior chamber			H44.71*	Retained (nonmagnetic) (old) foreign body in anterior chamber			H44.71*	Retained (nonmagnetic) (old) foreign body in anterior chamber			H44.71*	Retained (nonmagnetic) (old) foreign body in anterior chamber			H44.71*	Retained (nonmagnetic) (old) foreign body in anterior chamber			H44.71*	Retained (nonmagnetic) (old) foreign body in anterior chamber			H44.71*	Retained (nonmagnetic) (old) foreign body in anterior chamber			H44.71*	Retained (nonmagnetic) (old) foreign body in anterior chamber			H44.71*	Retained (nonmagnetic) (old) foreign body in anterior chamber			H44.71*	Retained (nonmagnetic) (old) foreign body in anterior chamber			H44.71*	Retained (nonmagnetic) (old) foreign body in anterior chamber			H44.71*	Retained (nonmagnetic) (old) foreign body in anterior chamber			H44.71*	Retained (nonmagnetic) (old) foreign body in anterior chamber			H44.71*	Retained (nonmagnetic) (old) foreign body in anterior chamber			H44.71*	Retained (nonmagnetic) (old) foreign body in anterior chamber			H44.71*	Retained (nonmagnetic) (old) foreign body in anterior chamber			H44.71*	Retained (nonmagnetic) (old) foreign body in anterior chamber			H44.71*	Retained (nonmagnetic) (old) foreign body in anterior chamber			H44.71*	Retained (nonmagnetic) (old) foreign body in anterior chamber			H44.71*	Retained (nonmagnetic) (old) foreign body in anterior chamber			H44.71*	Retained (nonmagnetic) (old) foreign body in anterior chamber			H44.71*	Retained (nonmagnetic) (old) foreign body in anterior chamber			H44.71*	Retained (nonmagnetic) (old) foreign body in anterior chamber			H44.71*	Retained (nonmagnetic) (old) foreign body in anterior chamber			H44.71*	Retained (nonmagnetic) (old) foreign body in anterior chamber			H44.71*	Retained (nonmagnetic) (old) foreign body in anterior chamber			H44.71*	Retained (nonmagnetic) (old) foreign body in anterior chamber			H44.71*	Retained (nonmagnetic) (old) foreign body in anterior chamber			H44.71*	Retained (nonmagnetic) (old) foreign body in anterior chamber			H44.71*	Retained (nonmagnetic) (old) foreign body in anterior chamber			H44.71*	Retained (nonmagnetic) (old) foreign body in anterior chamber			H44.71*	Retained (nonmagnetic) (old) foreign body in anterior chamber			H44.71*	Retained (nonmagnetic) (old) foreign body in anterior chamber			H44.71*	Retained (nonmagnetic) (old) foreign body in anterior chamber			H44.71*	Retained (nonmagnetic) (old) foreign body in anterior chamber			H44.71*	Retained (nonmagnetic) (old) foreign body in anterior chamber			H44.71*	Retained (nonmagnetic) (old) foreign body in anterior chamber			H44.71*	Retained (nonmagnetic) (old) foreign body in anterior chamber			H44.71*	Retained (nonmagnetic) (old) foreign body in anterior chamber			H44.71*	Retained (nonmagnetic) (old) foreign body in anterior chamber			H44.71*	Retained (nonmagnetic) (old) foreign body in anterior chamber			H44.71*	Retained (nonmagnetic) (old) foreign body in anterior chamber			H44.71*	Retained (nonmagnetic) (old) foreign body in anterior chamber			H44.71*	Retained (nonmagnetic) (old) foreign body in anterior chamber			H44.71*	Retained (nonmagnetic) (old) foreign body in anterior chamber			H44.71*	Retained (nonmagnetic) (old) foreign body in anterior chamber			H44.71*	Retained (nonmagnetic) (old) foreign body in anterior chamber			H44.71*	Retained (nonmagnetic) (old) foreign body in anterior chamber			H44.71*	Retained (nonmagnetic) (old) foreign body in anterior chamber			H44.71*	Retained (nonmagnetic) (old) foreign body in anterior chamber			H44.71*	Retained (nonmagnetic) (old) foreign body in anterior chamber			H44.71*	Retained (nonmagnetic) (old) foreign body in anterior chamber			H44.71*	Retained (nonmagnetic) (old) foreign body in anterior chamber			H44.71*	Retained (nonmagnetic) (old) foreign body in anterior chamber			H44.71*	Retained (nonmagnetic) (old) foreign body in anterior chamber			H44.71*	Retained (nonmagnetic) (old) foreign body in anterior chamber			H44.71*	Retained (nonmagnetic) (old) foreign body in anterior chamber			H44.71*	Retained (nonmagnetic) (old) foreign body in anterior chamber			H44.71*	Retained (nonmagnetic) (old) foreign body in anterior chamber			H44.71*	Retained (nonmagnetic) (old) foreign body in anterior chamber			H44.71*	Retained (nonmagnetic) (old) foreign body in anterior chamber			H44.71*	Retained (nonmagnetic) (old) foreign body in anterior chamber			H44.71*	Retained (nonmagnetic) (old) foreign body in anterior chamber			H44.71*	Retained (nonmagnetic) (old) foreign body in anterior chamber			H44.71*	Retained (nonmagnetic) (old) foreign body in anterior chamber			H44.71*	Retained (nonmagnetic) (old) foreign body in anterior chamber			H44.71*	Retained (nonmagnetic) (old) foreign body in anterior chamber			H44.71*	Retained (nonmagnetic) (old) foreign body in anterior chamber			H44.71*	Retained (nonmagnetic) (old) foreign body in anterior chamber			H44.71*	Retained (nonmagnetic) (old) foreign body in anterior chamber			H44.71*	Retained (nonmagnetic) (old) foreign body in anterior chamber			H44.71*	Retained (nonmagnetic) (old) foreign body in anterior chamber			H44.71*	Retained (nonmagnetic) (old) foreign body in anterior chamber			H44.71*	Retained (nonmagnetic) (old) foreign body in anterior chamber			H44.71*	Retained (nonmagnetic) (old) foreign body in anterior chamber			H44.71*	Retained (nonmagnetic) (old) foreign body in anterior chamber			H44.71*	Retained (nonmagnetic) (old) foreign body in anterior chamber			H44.71*	Retained (nonmagnetic) (old) foreign body in anterior chamber			H44.71*	Retained (nonmagnetic) (old) foreign body in anterior chamber			H44.71*	Retained (nonmagnetic) (old) foreign body in anterior chamber			H44.71*	Retained (nonmagnetic) (old) foreign body in anterior chamber			H44.71*	Retained (nonmagnetic) (old) foreign body in anterior chamber			H44.71*	Retained (nonmagnetic) (old) foreign body in anterior chamber			H44.71*	Retained (nonmagnetic) (old) foreign body in anterior chamber			H44.71*	Retained (nonmagnetic) (old) foreign body in anterior chamber			H44.71*	Retained (nonmagnetic) (old) foreign body in anterior chamber			H44.71*	Retained (nonmagnetic) (old) foreign body in anterior chamber			H44.71*	Retained (nonmagnetic) (old) foreign body in anterior chamber			H44.71*	Retained (nonmagnetic) (old) foreign body in anterior chamber			H44.71*	Retained (nonmagnetic) (old) foreign body in anterior chamber			H44.71*	Retained (nonmagnetic) (old) foreign body in anterior chamber			H44.71*	Retained (nonmagnetic) (old) foreign body in anterior chamber			H44.71*	Retained (nonmagnetic) (old) foreign body in anterior chamber			H44.71*	Retained (nonmagnetic) (old) foreign body in anterior chamber			H44.71*	Retained (nonmagnetic) (old) foreign body in anterior chamber			H44.71*	Retained (nonmagnetic) (old) foreign body in anterior chamber			H44.71*	Retained (nonmagnetic) (old) foreign body in anterior chamber			H44.71*	Retained (nonmagnetic) (old) foreign body in anterior chamber			H44.71*	Retained (nonmagnetic) (old) foreign body in anterior chamber			H44.71*	Retained (nonmagnetic) (old) foreign body in anterior chamber			H44.71*	Retained (nonmagnetic) (old) foreign body in anterior chamber			H44.71*	Retained (nonmagnetic) (old) foreign body in anterior chamber			H44.71*	Retained (nonmagnetic) (old) foreign body in anterior chamber			H44.71*	Retained (nonmagnetic) (old) foreign body in anterior chamber			H44.71*	Retained (nonmagnetic) (old) foreign body in anterior chamber			H44.71*	Retained (nonmagnetic) (old) foreign body in anterior chamber			H44.71*	Retained (nonmagnetic) (old) foreign body in anterior chamber			H44.71*	Retained (nonmagnetic) (old) foreign body in anterior chamber			H44.71*	Retained (nonmagnetic) (old) foreign body in anterior chamber			H44.71*	Retained (nonmagnetic) (old) foreign body in anterior chamber			H44.71*	Retained (nonmagnetic) (old) foreign body in anterior chamber			H44.71*	Retained (nonmagnetic) (old) foreign body in anterior chamber			H44.71*	Retained (nonmagnetic) (old) foreign body in anterior chamber			H44.71*	Retained (nonmagnetic) (old) foreign body in anterior chamber			H44.71*	Retained (nonmagnetic) (old) foreign body in anterior chamber			H44.71*	Retained (nonmagnetic) (old) foreign body in anterior chamber			H44.71*	Retained (nonmagnetic) (old) foreign body in anterior chamber			H44.71*	Retained (nonmagnetic) (old) foreign body in anterior chamber			H44.71*	Retained (nonmagnetic) (old) foreign body in anterior chamber			H44.71*	Retained (nonmagnetic) (old) foreign body in anterior chamber			H44.71*	Retained (nonmagnetic) (old) foreign body in anterior chamber			H44.71*	Retained (nonmagnetic) (old) foreign body in anterior chamber			H44.71*	Retained (nonmagnetic) (old) foreign body in anterior chamber			H44.71*	Retained (nonmagnetic) (old) foreign body in anterior chamber			H44.71*	Retained (nonmagnetic) (old) foreign body in anterior chamber			H44.71*	Retained (nonmagnetic) (old) foreign body in anterior chamber			H44.71*	Retained (nonmagnetic) (old) foreign body in anterior chamber			H44.71*	Retained (nonmagnetic) (old) foreign body in anterior chamber			H44.71*	Retained (nonmagnetic) (old) foreign body in anterior chamber			H44.71*	Retained (nonmagnetic) (old) foreign body in anterior chamber			H44.71*	Retained (nonmagnetic) (old) foreign body in anterior chamber			H44.71*	Retained (nonmagnetic) (old) foreign body in anterior chamber			H44.71*	Retained (nonmagnetic) (old) foreign body in anterior chamber			H44.71*	Retained (nonmagnetic) (old) foreign body in anterior chamber			H44.71*	Retained (nonmagnetic) (old) foreign body in anterior chamber			H44.71*	Retained (nonmagnetic) (old) foreign body in anterior chamber			H44.71*	Retained (nonmagnetic) (old) foreign body in anterior chamber			H44.71*	Retained (nonmagnetic) (old) foreign body in anterior chamber			H44.71*	Retained (nonmagnetic) (old) foreign body in anterior chamber			H44.71*	Retained (nonmagnetic) (old) foreign body in anterior chamber			H44.71*	Retained (nonmagnetic) (old) foreign body in anterior chamber			H44.71*	Retained (nonmagnetic) (old) foreign body in anterior chamber			H44.71*	Retained (nonmagnetic) (old) foreign body in anterior chamber			H44.71*	Retained (nonmagnetic) (old) foreign body in anterior chamber			H44.71*	Retained (nonmagnetic) (old) foreign body in anterior chamber			H44.71*	Retained (nonmagnetic) (old) foreign body in anterior chamber			H44.71*	Retained (nonmagnetic) (old) foreign body in anterior chamber			H44.71*	Retained (nonmagnetic) (old) foreign body in anterior chamber			H44.71*	Retained (nonmagnetic) (old) foreign body in anterior chamber			H44.71*	Retained (nonmagnetic) (old) foreign body in anterior chamber			H44.71*	Retained (nonmagnetic) (old) foreign body in anterior chamber			H44.71*	Retained (nonmagnetic) (old) foreign body in anterior chamber			H44.71*	Retained (nonmagnetic) (old) foreign body in anterior chamber			H44.71*	Retained (nonmagnetic) (old) foreign body in anterior chamber			H44.71*	Retained (nonmagnetic) (old) foreign body in anterior chamber			H44.71*	Retained (nonmagnetic) (old) foreign body in anterior chamber			H44.71*	Retained (nonmagnetic) (old) foreign body in anterior chamber			H44.71*	Retained (nonmagnetic) (old) foreign body in anterior chamber			H44.71*	Retained (nonmagnetic) (old) foreign body in anterior chamber			H44.71*	Retained (nonmagnetic) (old) foreign body in anterior chamber			H44.71*	Retained (nonmagnetic) (old) foreign body in anterior chamber			H44.71*	Retained (nonmagnetic) (old) foreign body in anterior chamber			H44.71*	Retained (nonmagnetic) (old) foreign body in anterior chamber			H44.71*	Retained (nonmagnetic) (old) foreign body in anterior chamber			H44.71*	Retained (nonmagnetic) (old) foreign body in anterior chamber			H44.71*	Retained (nonmagnetic) (old) foreign body in anterior chamber			H44.71*	Retained (nonmagnetic) (old) foreign body in anterior chamber			H44.71*	Retained (nonmagnetic) (old) foreign body in anterior chamber			H44.71*	Retained (nonmagnetic) (old) foreign body in anterior chamber			H44.71*	Retained (nonmagnetic) (old) foreign body in anterior chamber			H44.71*	Retained (nonmagnetic) (old) foreign body in anterior chamber			H44.71*	Retained (nonmagnetic) (old) foreign body in anterior chamber			H44.71*	Retained (nonmagnetic) (old) foreign body in anterior chamber			H44.71*	Retained (nonmagnetic) (old) foreign body in anterior chamber			H44.71*	Retained (nonmagnetic) (old) foreign body in anterior chamber			H44.71*	Retained (nonmagnetic) (old) foreign body in anterior chamber			H44.71*	Retained (nonmagnetic) (old) foreign body in anterior chamber			H44.71*	Retained (nonmagnetic) (old) foreign body in anterior chamber			H44.71*	Retained (nonmagnetic) (old) foreign body in anterior chamber			H44.71*	Retained (nonmagnetic) (old) foreign body in anterior chamber			H44.71*	Retained (nonmagnetic) (old) foreign body in anterior chamber			H44.71*	Retained (nonmagnetic) (old) foreign body in anterior chamber			H44.71*	Retained (nonmagnetic) (old) foreign body in anterior chamber			H44.71*	Retained (nonmagnetic) (old) foreign body in anterior chamber			H44.71*	Retained (nonmagnetic) (old) foreign body in anterior chamber			H44.71*	Retained (nonmagnetic) (old) foreign body in anterior chamber			H44.71*	Retained (nonmagnetic) (old) foreign body in anterior chamber			H44.71*	Retained (nonmagnetic) (old) foreign body in anterior chamber			H44.71*	Retained (nonmagnetic) (old) foreign body in anterior chamber			H44.71*	Retained (nonmagnetic) (old) foreign body in anterior chamber			H44.71*	Retained (nonmagnetic) (old) foreign body in anterior chamber			H44.71*	Retained (nonmagnetic) (old) foreign body in anterior chamber			H44.71*	Retained (nonmagnetic) (old) foreign body in anterior chamber			H44.71*	Retained (nonmagnetic) (old) foreign body in anterior chamber			H44.71*	Retained (nonmagnetic) (old) foreign body in anterior chamber			H44.71*	Retained (nonmagnetic) (old) foreign body in anterior chamber			H44.71*	Retained (nonmagnetic) (old) foreign body in anterior chamber			H44.71*	Retained (nonmagnetic) (old) foreign body in anterior chamber			H44.71*	Retained (nonmagnetic) (old) foreign body in anterior chamber			H44.71*	Retained (nonmagnetic) (old) foreign body in anterior chamber			H44.71*	Retained (nonmagnetic) (old) foreign body in anterior chamber			H44.71*	Retained (nonmagnetic) (old) foreign body in anterior chamber			H44.71*	Retained (nonmagnetic) (old) foreign body in anterior chamber			H44.71*	Retained (nonmagnetic) (old) foreign body in anterior chamber			H44.71*	Retained (nonmagnetic) (old) foreign body in anterior chamber			H44.71*	Retained (nonmagnetic) (old) foreign body in anterior chamber			H44.71*	Retained (nonmagnetic) (old) foreign body in anterior chamber			H44.71*	Retained (nonmagnetic) (old) foreign body in anterior chamber			H44.71*	Retained (nonmagnetic) (old) foreign body in anterior chamber			H44.71*	Retained (nonmagnetic) (old) foreign body in anterior chamber			H44.71*	Retained (nonmagnetic) (old) foreign body in anterior chamber			H44.71*	Retained (nonmagnetic) (old) foreign body in anterior chamber			H44.71*	Retained (nonmagnetic) (old) foreign body in anterior chamber			H44.71*	Retained (nonmagnetic) (old) foreign body in anterior chamber			H44.71*	Retained (nonmagnetic) (old) foreign body in anterior chamber			H44.71*	Retained (nonmagnetic) (old) foreign body in anterior chamber			H44.71*	Retained (nonmagnetic) (old) foreign body in anterior chamber			H44.71*	Retained (nonmagnetic) (old) foreign body in anterior chamber			H44.71*	Retained (nonmagnetic) (old) foreign body in anterior chamber			H44.71*	Retained (nonmagnetic) (old) foreign body in anterior chamber			H44.71*	Retained (nonmagnetic) (old) foreign body in anterior chamber			H44.71*	Retained (nonmagnetic) (old) foreign body in anterior chamber			H44.71*	Retained (nonmagnetic) (old) foreign body in anterior chamber			H44.71*	Retained (nonmagnetic) (old) foreign body in anterior chamber			H44.71*	Retained (nonmagnetic) (old) foreign body in anterior chamber			H44.71*	Retained (nonmagnetic) (old) foreign body in anterior chamber			H44.71*	Retained (nonmagnetic) (old) foreign body in anterior chamber			H44.71*	Retained (nonmagnetic) (old) foreign body in anterior chamber			H44.71*	Retained (nonmagnetic) (old) foreign body in anterior chamber			H44.71*	Retained (nonmagnetic) (old) foreign body in anterior chamber			H44.71*	Retained (nonmagnetic) (old) foreign body in anterior chamber			H44.71*	Retained (nonmagnetic) (old) foreign body in anterior chamber			H44.71*	Retained (nonmagnetic) (old) foreign body in anterior chamber			H44.71*	Retained (nonmagnetic) (old) foreign body in anterior chamber			H44.71*	Retained (nonmagnetic) (old) foreign body in anterior chamber			H44.71*	Retained (nonmagnetic) (old) foreign body in anterior chamber			H44.71*	Retained (nonmagnetic) (old) foreign body in anterior chamber			H44.71*	Retained (nonmagnetic) (old) foreign body in anterior chamber			H44.71*	Retained (nonmagnetic) (old) foreign body in anterior chamber			H44.71*	Retained (nonmagnetic) (old) foreign body in anterior chamber			H44.71*	Retained (nonmagnetic) (old) foreign body in anterior chamber			H44.71*	Retained (nonmagnetic) (old) foreign body in anterior chamber			H44.71*	Retained (nonmagnetic) (old) foreign body in anterior chamber			H44.71*	Retained (nonmagnetic) (old) foreign body in anterior chamber			H44.71*	Retained (nonmagnetic) (old) foreign body in anterior chamber			H44.71*
