## Supplementary material for "Asyndromic Surveillance of New York City Emergency Department Diagnoses with the Tree-Temporal Scan Statistic": eAppendices: eAppendix 2.xlsx (part 57 of 65)

### Sheet: SimplifiedDoNotEvaluateNodes (continued)
ICD10 codes	description	ICD10_code	Description
Retained (nonmagnetic) (old) foreign body in iris or ciliary body		H44.73*	Retained (nonmagnetic) (old) foreign body in lens	Retained (nonmagnetic) (old) foreign body in iris or ciliary body			H44.72*	Retained (nonmagnetic) (old) foreign body in iris or ciliary body			H44.72*	Retained (nonmagnetic) (old) foreign body in iris or ciliary body			H44.72*	Retained (nonmagnetic) (old) foreign body in iris or ciliary body			H44.72*	Retained (nonmagnetic) (old) foreign body in iris or ciliary body			H44.72*	Retained (nonmagnetic) (old) foreign body in iris or ciliary body			H44.72*	Retained (nonmagnetic) (old) foreign body in iris or ciliary body			H44.72*	Retained (nonmagnetic) (old) foreign body in iris or ciliary body			H44.72*	Retained (nonmagnetic) (old) foreign body in iris or ciliary body			H44.72*	Retained (nonmagnetic) (old) foreign body in iris or ciliary body			H44.72*	Retained (nonmagnetic) (old) foreign body in iris or ciliary body			H44.72*	Retained (nonmagnetic) (old) foreign body in iris or ciliary body			H44.72*	Retained (nonmagnetic) (old) foreign body in iris or ciliary body			H44.72*	Retained (nonmagnetic) (old) foreign body in iris or ciliary body			H44.72*	Retained (nonmagnetic) (old) foreign body in iris or ciliary body			H44.72*	Retained (nonmagnetic) (old) foreign body in iris or ciliary body			H44.72*	Retained (nonmagnetic) (old) foreign body in iris or ciliary body			H44.72*	Retained (nonmagnetic) (old) foreign body in iris or ciliary body			H44.72*	Retained (nonmagnetic) (old) foreign body in iris or ciliary body			H44.72*	Retained (nonmagnetic) (old) foreign body in iris or ciliary body			H44.72*	Retained (nonmagnetic) (old) foreign body in iris or ciliary body			H44.72*	Retained (nonmagnetic) (old) foreign body in iris or ciliary body			H44.72*	Retained (nonmagnetic) (old) foreign body in iris or ciliary body			H44.72*	Retained (nonmagnetic) (old) foreign body in iris or ciliary body			H44.72*	Retained (nonmagnetic) (old) foreign body in iris or ciliary body			H44.72*	Retained (nonmagnetic) (old) foreign body in iris or ciliary body			H44.72*	Retained (nonmagnetic) (old) foreign body in iris or ciliary body			H44.72*	Retained (nonmagnetic) (old) foreign body in iris or ciliary body			H44.72*	Retained (nonmagnetic) (old) foreign body in iris or ciliary body			H44.72*	Retained (nonmagnetic) (old) foreign body in iris or ciliary body			H44.72*	Retained (nonmagnetic) (old) foreign body in iris or ciliary body			H44.72*	Retained (nonmagnetic) (old) foreign body in iris or ciliary body			H44.72*	Retained (nonmagnetic) (old) foreign body in iris or ciliary body			H44.72*	Retained (nonmagnetic) (old) foreign body in iris or ciliary body			H44.72*	Retained (nonmagnetic) (old) foreign body in iris or ciliary body			H44.72*	Retained (nonmagnetic) (old) foreign body in iris or ciliary body			H44.72*	Retained (nonmagnetic) (old) foreign body in iris or ciliary body			H44.72*	Retained (nonmagnetic) (old) foreign body in iris or ciliary body			H44.72*	Retained (nonmagnetic) (old) foreign body in iris or ciliary body			H44.72*	Retained (nonmagnetic) (old) foreign body in iris or ciliary body			H44.72*	Retained (nonmagnetic) (old) foreign body in iris or ciliary body			H44.72*	Retained (nonmagnetic) (old) foreign body in iris or ciliary body			H44.72*	Retained (nonmagnetic) (old) foreign body in iris or ciliary body			H44.72*	Retained (nonmagnetic) (old) foreign body in iris or ciliary body			H44.72*	Retained (nonmagnetic) (old) foreign body in iris or ciliary body			H44.72*	Retained (nonmagnetic) (old) foreign body in iris or ciliary body			H44.72*	Retained (nonmagnetic) (old) foreign body in iris or ciliary body			H44.72*	Retained (nonmagnetic) (old) foreign body in iris or ciliary body			H44.72*	Retained (nonmagnetic) (old) foreign body in iris or ciliary body			H44.72*	Retained (nonmagnetic) (old) foreign body in iris or ciliary body			H44.72*	Retained (nonmagnetic) (old) foreign body in iris or ciliary body			H44.72*	Retained (nonmagnetic) (old) foreign body in iris or ciliary body			H44.72*	Retained (nonmagnetic) (old) foreign body in iris or ciliary body			H44.72*	Retained (nonmagnetic) (old) foreign body in iris or ciliary body			H44.72*	Retained (nonmagnetic) (old) foreign body in iris or ciliary body			H44.72*	Retained (nonmagnetic) (old) foreign body in iris or ciliary body			H44.72*	Retained (nonmagnetic) (old) foreign body in iris or ciliary body			H44.72*	Retained (nonmagnetic) (old) foreign body in iris or ciliary body			H44.72*	Retained (nonmagnetic) (old) foreign body in iris or ciliary body			H44.72*	Retained (nonmagnetic) (old) foreign body in iris or ciliary body			H44.72*	Retained (nonmagnetic) (old) foreign body in iris or ciliary body			H44.72*	Retained (nonmagnetic) (old) foreign body in iris or ciliary body			H44.72*	Retained (nonmagnetic) (old) foreign body in iris or ciliary body			H44.72*	Retained (nonmagnetic) (old) foreign body in iris or ciliary body			H44.72*	Retained (nonmagnetic) (old) foreign body in iris or ciliary body			H44.72*	Retained (nonmagnetic) (old) foreign body in iris or ciliary body			H44.72*	Retained (nonmagnetic) (old) foreign body in iris or ciliary body			H44.72*	Retained (nonmagnetic) (old) foreign body in iris or ciliary body			H44.72*	Retained (nonmagnetic) (old) foreign body in iris or ciliary body			H44.72*	Retained (nonmagnetic) (old) foreign body in iris or ciliary body			H44.72*	Retained (nonmagnetic) (old) foreign body in iris or ciliary body			H44.72*	Retained (nonmagnetic) (old) foreign body in iris or ciliary body			H44.72*	Retained (nonmagnetic) (old) foreign body in iris or ciliary body			H44.72*	Retained (nonmagnetic) (old) foreign body in iris or ciliary body			H44.72*	Retained (nonmagnetic) (old) foreign body in iris or ciliary body			H44.72*	Retained (nonmagnetic) (old) foreign body in iris or ciliary body			H44.72*	Retained (nonmagnetic) (old) foreign body in iris or ciliary body			H44.72*	Retained (nonmagnetic) (old) foreign body in iris or ciliary body			H44.72*	Retained (nonmagnetic) (old) foreign body in iris or ciliary body			H44.72*	Retained (nonmagnetic) (old) foreign body in iris or ciliary body			H44.72*	Retained (nonmagnetic) (old) foreign body in iris or ciliary body			H44.72*	Retained (nonmagnetic) (old) foreign body in iris or ciliary body			H44.72*	Retained (nonmagnetic) (old) foreign body in iris or ciliary body			H44.72*	Retained (nonmagnetic) (old) foreign body in iris or ciliary body			H44.72*	Retained (nonmagnetic) (old) foreign body in iris or ciliary body			H44.72*	Retained (nonmagnetic) (old) foreign body in iris or ciliary body			H44.72*	Retained (nonmagnetic) (old) foreign body in iris or ciliary body			H44.72*	Retained (nonmagnetic) (old) foreign body in iris or ciliary body			H44.72*	Retained (nonmagnetic) (old) foreign body in iris or ciliary body			H44.72*	Retained (nonmagnetic) (old) foreign body in iris or ciliary body			H44.72*	Retained (nonmagnetic) (old) foreign body in iris or ciliary body			H44.72*	Retained (nonmagnetic) (old) foreign body in iris or ciliary body			H44.72*	Retained (nonmagnetic) (old) foreign body in iris or ciliary body			H44.72*	Retained (nonmagnetic) (old) foreign body in iris or ciliary body			H44.72*	Retained (nonmagnetic) (old) foreign body in iris or ciliary body			H44.72*	Retained (nonmagnetic) (old) foreign body in iris or ciliary body			H44.72*	Retained (nonmagnetic) (old) foreign body in iris or ciliary body			H44.72*	Retained (nonmagnetic) (old) foreign body in iris or ciliary body			H44.72*	Retained (nonmagnetic) (old) foreign body in iris or ciliary body			H44.72*	Retained (nonmagnetic) (old) foreign body in iris or ciliary body			H44.72*	Retained (nonmagnetic) (old) foreign body in iris or ciliary body			H44.72*	Retained (nonmagnetic) (old) foreign body in iris or ciliary body			H44.72*	Retained (nonmagnetic) (old) foreign body in iris or ciliary body			H44.72*	Retained (nonmagnetic) (old) foreign body in iris or ciliary body			H44.72*	Retained (nonmagnetic) (old) foreign body in iris or ciliary body			H44.72*	Retained (nonmagnetic) (old) foreign body in iris or ciliary body			H44.72*	Retained (nonmagnetic) (old) foreign body in iris or ciliary body			H44.72*	Retained (nonmagnetic) (old) foreign body in iris or ciliary body			H44.72*	Retained (nonmagnetic) (old) foreign body in iris or ciliary body			H44.72*	Retained (nonmagnetic) (old) foreign body in iris or ciliary body			H44.72*	Retained (nonmagnetic) (old) foreign body in iris or ciliary body			H44.72*	Retained (nonmagnetic) (old) foreign body in iris or ciliary body			H44.72*	Retained (nonmagnetic) (old) foreign body in iris or ciliary body			H44.72*	Retained (nonmagnetic) (old) foreign body in iris or ciliary body			H44.72*	Retained (nonmagnetic) (old) foreign body in iris or ciliary body			H44.72*	Retained (nonmagnetic) (old) foreign body in iris or ciliary body			H44.72*	Retained (nonmagnetic) (old) foreign body in iris or ciliary body			H44.72*	Retained (nonmagnetic) (old) foreign body in iris or ciliary body			H44.72*	Retained (nonmagnetic) (old) foreign body in iris or ciliary body			H44.72*	Retained (nonmagnetic) (old) foreign body in iris or ciliary body			H44.72*	Retained (nonmagnetic) (old) foreign body in iris or ciliary body			H44.72*	Retained (nonmagnetic) (old) foreign body in iris or ciliary body			H44.72*	Retained (nonmagnetic) (old) foreign body in iris or ciliary body			H44.72*	Retained (nonmagnetic) (old) foreign body in iris or ciliary body			H44.72*	Retained (nonmagnetic) (old) foreign body in iris or ciliary body			H44.72*	Retained (nonmagnetic) (old) foreign body in iris or ciliary body			H44.72*	Retained (nonmagnetic) (old) foreign body in iris or ciliary body			H44.72*	Retained (nonmagnetic) (old) foreign body in iris or ciliary body			H44.72*	Retained (nonmagnetic) (old) foreign body in iris or ciliary body			H44.72*	Retained (nonmagnetic) (old) foreign body in iris or ciliary body			H44.72*	Retained (nonmagnetic) (old) foreign body in iris or ciliary body			H44.72*	Retained (nonmagnetic) (old) foreign body in iris or ciliary body			H44.72*	Retained (nonmagnetic) (old) foreign body in iris or ciliary body			H44.72*	Retained (nonmagnetic) (old) foreign body in iris or ciliary body			H44.72*	Retained (nonmagnetic) (old) foreign body in iris or ciliary body			H44.72*	Retained (nonmagnetic) (old) foreign body in iris or ciliary body			H44.72*	Retained (nonmagnetic) (old) foreign body in iris or ciliary body			H44.72*	Retained (nonmagnetic) (old) foreign body in iris or ciliary body			H44.72*	Retained (nonmagnetic) (old) foreign body in iris or ciliary body			H44.72*	Retained (nonmagnetic) (old) foreign body in iris or ciliary body			H44.72*	Retained (nonmagnetic) (old) foreign body in iris or ciliary body			H44.72*	Retained (nonmagnetic) (old) foreign body in iris or ciliary body			H44.72*	Retained (nonmagnetic) (old) foreign body in iris or ciliary body			H44.72*	Retained (nonmagnetic) (old) foreign body in iris or ciliary body			H44.72*	Retained (nonmagnetic) (old) foreign body in iris or ciliary body			H44.72*	Retained (nonmagnetic) (old) foreign body in iris or ciliary body			H44.72*	Retained (nonmagnetic) (old) foreign body in iris or ciliary body			H44.72*	Retained (nonmagnetic) (old) foreign body in iris or ciliary body			H44.72*	Retained (nonmagnetic) (old) foreign body in iris or ciliary body			H44.72*	Retained (nonmagnetic) (old) foreign body in iris or ciliary body			H44.72*	Retained (nonmagnetic) (old) foreign body in iris or ciliary body			H44.72*	Retained (nonmagnetic) (old) foreign body in iris or ciliary body			H44.72*	Retained (nonmagnetic) (old) foreign body in iris or ciliary body			H44.72*	Retained (nonmagnetic) (old) foreign body in iris or ciliary body			H44.72*	Retained (nonmagnetic) (old) foreign body in iris or ciliary body			H44.72*	Retained (nonmagnetic) (old) foreign body in iris or ciliary body			H44.72*	Retained (nonmagnetic) (old) foreign body in iris or ciliary body			H44.72*	Retained (nonmagnetic) (old) foreign body in iris or ciliary body			H44.72*	Retained (nonmagnetic) (old) foreign body in iris or ciliary body			H44.72*	Retained (nonmagnetic) (old) foreign body in iris or ciliary body			H44.72*	Retained (nonmagnetic) (old) foreign body in iris or ciliary body			H44.72*	Retained (nonmagnetic) (old) foreign body in iris or ciliary body			H44.72*	Retained (nonmagnetic) (old) foreign body in iris or ciliary body			H44.72*	Retained (nonmagnetic) (old) foreign body in iris or ciliary body			H44.72*	Retained (nonmagnetic) (old) foreign body in iris or ciliary body			H44.72*	Retained (nonmagnetic) (old) foreign body in iris or ciliary body			H44.72*	Retained (nonmagnetic) (old) foreign body in iris or ciliary body			H44.72*	Retained (nonmagnetic) (old) foreign body in iris or ciliary body			H44.72*	Retained (nonmagnetic) (old) foreign body in iris or ciliary body			H44.72*	Retained (nonmagnetic) (old) foreign body in iris or ciliary body			H44.72*	Retained (nonmagnetic) (old) foreign body in iris or ciliary body			H44.72*	Retained (nonmagnetic) (old) foreign body in iris or ciliary body			H44.72*	Retained (nonmagnetic) (old) foreign body in iris or ciliary body			H44.72*	Retained (nonmagnetic) (old) foreign body in iris or ciliary body			H44.72*	Retained (nonmagnetic) (old) foreign body in iris or ciliary body			H44.72*	Retained (nonmagnetic) (old) foreign body in iris or ciliary body			H44.72*	Retained (nonmagnetic) (old) foreign body in iris or ciliary body			H44.72*	Retained (nonmagnetic) (old) foreign body in iris or ciliary body			H44.72*	Retained (nonmagnetic) (old) foreign body in iris or ciliary body			H44.72*	Retained (nonmagnetic) (old) foreign body in iris or ciliary body			H44.72*	Retained (nonmagnetic) (old) foreign body in iris or ciliary body			H44.72*	Retained (nonmagnetic) (old) foreign body in iris or ciliary body			H44.72*	Retained (nonmagnetic) (old) foreign body in iris or ciliary body			H44.72*	Retained (nonmagnetic) (old) foreign body in iris or ciliary body			H44.72*	Retained (nonmagnetic) (old) foreign body in iris or ciliary body			H44.72*	Retained (nonmagnetic) (old) foreign body in iris or ciliary body			H44.72*	Retained (nonmagnetic) (old) foreign body in iris or ciliary body			H44.72*	Retained (nonmagnetic) (old) foreign body in iris or ciliary body			H44.72*	Retained (nonmagnetic) (old) foreign body in iris or ciliary body			H44.72*	Retained (nonmagnetic) (old) foreign body in iris or ciliary body			H44.72*	Retained (nonmagnetic) (old) foreign body in iris or ciliary body			H44.72*	Retained (nonmagnetic) (old) foreign body in iris or ciliary body			H44.72*	Retained (nonmagnetic) (old) foreign body in iris or ciliary body			H44.72*	Retained (nonmagnetic) (old) foreign body in iris or ciliary body			H44.72*	Retained (nonmagnetic) (old) foreign body in iris or ciliary body			H44.72*	Retained (nonmagnetic) (old) foreign body in iris or ciliary body			H44.72*	Retained (nonmagnetic) (old) foreign body in iris or ciliary body			H44.72*	Retained (nonmagnetic) (old) foreign body in iris or ciliary body			H44.72*	Retained (nonmagnetic) (old) foreign body in iris or ciliary body			H44.72*	Retained (nonmagnetic) (old) foreign body in iris or ciliary body			H44.72*	Retained (nonmagnetic) (old) foreign body in iris or ciliary body			H44.72*	Retained (nonmagnetic) (old) foreign body in iris or ciliary body			H44.72*	Retained (nonmagnetic) (old) foreign body in iris or ciliary body			H44.72*	Retained (nonmagnetic) (old) foreign body in iris or ciliary body			H44.72*	Retained (nonmagnetic) (old) foreign body in iris or ciliary body			H44.72*	Retained (nonmagnetic) (old) foreign body in iris or ciliary body			H44.72*	Retained (nonmagnetic) (old) foreign body in iris or ciliary body			H44.72*	Retained (nonmagnetic) (old) foreign body in iris or ciliary body			H44.72*	Retained (nonmagnetic) (old) foreign body in iris or ciliary body			H44.72*	Retained (nonmagnetic) (old) foreign body in iris or ciliary body			H44.72*	Retained (nonmagnetic) (old) foreign body in iris or ciliary body			H44.72*	Retained (nonmagnetic) (old) foreign body in iris or ciliary body			H44.72*	Retained (nonmagnetic) (old) foreign body in iris or ciliary body			H44.72*	Retained (nonmagnetic) (old) foreign body in iris or ciliary body			H44.72*	Retained (nonmagnetic) (old) foreign body in iris or ciliary body			H44.72*	Retained (nonmagnetic) (old) foreign body in iris or ciliary body			H44.72*	Retained (nonmagnetic) (old) foreign body in iris or ciliary body			H44.72*	Retained (nonmagnetic) (old) foreign body in iris or ciliary body			H44.72*	Retained (nonmagnetic) (old) foreign body in iris or ciliary body			H44.72*	Retained (nonmagnetic) (old) foreign body in iris or ciliary body			H44.72*	Retained (nonmagnetic) (old) foreign body in iris or ciliary body			H44.72*	Retained (nonmagnetic) (old) foreign body in iris or ciliary body			H44.72*	Retained (nonmagnetic) (old) foreign body in iris or ciliary body			H44.72*	Retained (nonmagnetic) (old) foreign body in iris or ciliary body			H44.72*	Retained (nonmagnetic) (old) foreign body in iris or ciliary body			H44.72*	Retained (nonmagnetic) (old) foreign body in iris or ciliary body			H44.72*	Retained (nonmagnetic) (old) foreign body in iris or ciliary body			H44.72*	Retained (nonmagnetic) (old) foreign body in iris or ciliary body			H44.72*	Retained (nonmagnetic) (old) foreign body in iris or ciliary body			H44.72*	Retained (nonmagnetic) (old) foreign body in iris or ciliary body			H44.72*	Retained (nonmagnetic) (old) foreign body in iris or ciliary body			H44.72*	Retained (nonmagnetic) (old) foreign body in iris or ciliary body			H44.72*	Retained (nonmagnetic) (old) foreign body in iris or ciliary body			H44.72*	Retained (nonmagnetic) (old) foreign body in iris or ciliary body			H44.72*	Retained (nonmagnetic) (old) foreign body in iris or ciliary body			H44.72*	Retained (nonmagnetic) (old) foreign body in iris or ciliary body			H44.72*	Retained (nonmagnetic) (old) foreign body in iris or ciliary body			H44.72*	Retained (nonmagnetic) (old) foreign body in iris or ciliary body			H44.72*	Retained (nonmagnetic) (old) foreign body in iris or ciliary body			H44.72*	Retained (nonmagnetic) (old) foreign body in iris or ciliary body			H44.72*	Retained (nonmagnetic) (old) foreign body in iris or ciliary body			H44.72*	Retained (nonmagnetic) (old) foreign body in iris or ciliary body			H44.72*	Retained (nonmagnetic) (old) foreign body in iris or ciliary body			H44.72*	Retained (nonmagnetic) (old) foreign body in iris or ciliary body			H44.72*	Retained (nonmagnetic) (old) foreign body in iris or ciliary body			H44.72*	Retained (nonmagnetic) (old) foreign body in iris or ciliary body			H44.72*	Retained (nonmagnetic) (old) foreign body in iris or ciliary body			H44.72*	Retained (nonmagnetic) (old) foreign body in iris or ciliary body			H44.72*	Retained (nonmagnetic) (old) foreign body in iris or ciliary body			H44.72*	Retained (nonmagnetic) (old) foreign body in iris or ciliary body			H44.72*	Retained (nonmagnetic) (old) foreign body in iris or ciliary body			H44.72*	Retained (nonmagnetic) (old) foreign body in iris or ciliary body			H44.72*	Retained (nonmagnetic) (old) foreign body in iris or ciliary body			H44.72*	Retained (nonmagnetic) (old) foreign body in iris or ciliary body			H44.72*	Retained (nonmagnetic) (old) foreign body in iris or ciliary body			H44.72*	Retained (nonmagnetic) (old) foreign body in iris or ciliary body			H44.72*	Retained (nonmagnetic) (old) foreign body in iris or ciliary body			H44.72*	Retained (nonmagnetic) (old) foreign body in iris or ciliary body			H44.72*	Retained (nonmagnetic) (old) foreign body in iris or ciliary body			H44.72*	Retained (nonmagnetic) (old) foreign body in iris or ciliary body			H44.72*	Retained (nonmagnetic) (old) foreign body in iris or ciliary body			H44.72*	Retained (nonmagnetic) (old) foreign body in iris or ciliary body			H44.72*	Retained (nonmagnetic) (old) foreign body in iris or ciliary body			H44.72*	Retained (nonmagnetic) (old) foreign body in iris or ciliary body			H44.72*	Retained (nonmagnetic) (old) foreign body in iris or ciliary body			H44.72*	Retained (nonmagnetic) (old) foreign body in iris or ciliary body			H44.72*	Retained (nonmagnetic) (old) foreign body in iris or ciliary body			H44.72*	Retained (nonmagnetic) (old) foreign body in iris or ciliary body			H44.72*	Retained (nonmagnetic) (old) foreign body in iris or ciliary body			H44.72*	Retained (nonmagnetic) (old) foreign body in iris or ciliary body			H44.72*	Retained (nonmagnetic) (old) foreign body in iris or ciliary body			H44.72*	Retained (nonmagnetic) (old) foreign body in iris or ciliary body			H44.72*	Retained (nonmagnetic) (old) foreign body in iris or ciliary body			H44.72*	Retained (nonmagnetic) (old) foreign body in iris or ciliary body			H44.72*	Retained (nonmagnetic) (old) foreign body in iris or ciliary body			H44.72*	Retained (nonmagnetic) (old) foreign body in iris or ciliary body			H44.72*	Retained (nonmagnetic) (old) foreign body in iris or ciliary body			H44.72*	Retained (nonmagnetic) (old) foreign body in iris or ciliary body			H44.72*	Retained (nonmagnetic) (old) foreign body in iris or ciliary body			H44.72*	Retained (nonmagnetic) (old) foreign body in iris or ciliary body			H44.72*	Retained (nonmagnetic) (old) foreign body in iris or ciliary body			H44.72*	Retained (nonmagnetic) (old) foreign body in iris or ciliary body			H44.72*	Retained (nonmagnetic) (old) foreign body in iris or ciliary body			H44.72*	Retained (nonmagnetic) (old) foreign body in iris or ciliary body			H44.72*	Retained (nonmagnetic) (old) foreign body in iris or ciliary body			H44.72*	Retained (nonmagnetic) (old) foreign body in iris or ciliary body			H44.72*	Retained (nonmagnetic) (old) foreign body in iris or ciliary body			H44.72*	Retained (nonmagnetic) (old) foreign body in iris or ciliary body			H44.72*	Retained (nonmagnetic) (old) foreign body in iris or ciliary body			H44.72*	Retained (nonmagnetic) (old) foreign body in iris or ciliary body			H44.72*	Retained (nonmagnetic) (old) foreign body in iris or ciliary body			H44.72*	Retained (nonmagnetic) (old) foreign body in iris or ciliary body			H44.72*	Retained (nonmagnetic) (old) foreign body in iris or ciliary body			H44.72*	Retained (nonmagnetic) (old) foreign body in iris or ciliary body			H44.72*	Retained (nonmagnetic) (old) foreign body in iris or ciliary body			H44.72*	Retained (nonmagnetic) (old) foreign body in iris or ciliary body			H44.72*	Retained (nonmagnetic) (old) foreign body in iris or ciliary body			H44.72*	Retained (nonmagnetic) (old) foreign body in iris or ciliary body			H44.72*	Retained (nonmagnetic) (old) foreign body in iris or ciliary body			H44.72*	Retained (nonmagnetic) (old) foreign body in iris or ciliary body			H44.72*	Retained (nonmagnetic) (old) foreign body in iris or ciliary body			H44.72*	Retained (nonmagnetic) (old) foreign body in iris or ciliary body			H44.72*	Retained (nonmagnetic) (old) foreign body in iris or ciliary body			H44.72*	Retained (nonmagnetic) (old) foreign body in iris or ciliary body			H44.72*	Retained (nonmagnetic) (old) foreign body in iris or ciliary body			H44.72*	Retained (nonmagnetic) (old) foreign body in iris or ciliary body			H44.72*	Retained (nonmagnetic) (old) foreign body in iris or ciliary body			H44.72*	Retained (nonmagnetic) (old) foreign body in iris or ciliary body			H44.72*	Retained (nonmagnetic) (old) foreign body in iris or ciliary body			H44.72*	Retained (nonmagnetic) (old) foreign body in iris or ciliary body			H44.72*	Retained (nonmagnetic) (old) foreign body in iris or ciliary body			H44.72*	Retained (nonmagnetic) (old) foreign body in iris or ciliary body			H44.72*	Retained (nonmagnetic) (old) foreign body in iris or ciliary body			H44.72*	Retained (nonmagnetic) (old) foreign body in iris or ciliary body			H44.72*	Retained (nonmagnetic) (old) foreign body in iris or ciliary body			H44.72*	Retained (nonmagnetic) (old) foreign body in iris or ciliary body			H44.72*	Retained (nonmagnetic) (old) foreign body in iris or ciliary body			H44.72*	Retained (nonmagnetic) (old) foreign body in iris or ciliary body			H44.72*	Retained (nonmagnetic) (old) foreign body in iris or ciliary body			H44.72*	Retained (nonmagnetic) (old) foreign body in iris or ciliary body			H44.72*	Retained (nonmagnetic) (old) foreign body in iris or ciliary body			H44.72*	Retained (nonmagnetic) (old) foreign body in iris or ciliary body			H44.72*	Retained (nonmagnetic) (old) foreign body in iris or ciliary body			H44.72*	Retained (nonmagnetic) (old) foreign body in iris or ciliary body			H44.72*	Retained (nonmagnetic) (old) foreign body in iris or ciliary body			H44.72*	Retained (nonmagnetic) (old) foreign body in iris or ciliary body			H44.72*	Retained (nonmagnetic) (old) foreign body in iris or ciliary body			H44.72*	Retained (nonmagnetic) (old) foreign body in iris or ciliary body			H44.72*	Retained (nonmagnetic) (old) foreign body in iris or ciliary body			H44.72*	Retained (nonmagnetic) (old) foreign body in iris or ciliary body			H44.72*	Retained (nonmagnetic) (old) foreign body in iris or ciliary body			H44.72*	Retained (nonmagnetic) (old) foreign body in iris or ciliary body			H44.72*	Retained (nonmagnetic) (old) foreign body in iris or ciliary body			H44.72*	Retained (nonmagnetic) (old) foreign body in iris or ciliary body			H44.72*	Retained (nonmagnetic) (old) foreign body in iris or ciliary body			H44.72*	Retained (nonmagnetic) (old) foreign body in iris or ciliary body			H44.72*	Retained (nonmagnetic) (old) foreign body in iris or ciliary body			H44.72*	Retained (nonmagnetic) (old) foreign body in iris or ciliary body			H44.72*	Retained (nonmagnetic) (old) foreign body in iris or ciliary body			H44.72*	Retained (nonmagnetic) (old) foreign body in iris or ciliary body			H44.72*	Retained (nonmagnetic) (old) foreign body in iris or ciliary body			H44.72*	Retained (nonmagnetic) (old) foreign body in iris or ciliary body			H44.72*	Retained (nonmagnetic) (old) foreign body in iris or ciliary body			H44.72*	Retained (nonmagnetic) (old) foreign body in iris or ciliary body			H44.72*	Retained (nonmagnetic) (old) foreign body in iris or ciliary body			H44.72*	Retained (nonmagnetic) (old) foreign body in iris or ciliary body			H44.72*	Retained (nonmagnetic) (old) foreign body in iris or ciliary body			H44.72*	Retained (nonmagnetic) (old) foreign body in iris or ciliary body			H44.72*	Retained (nonmagnetic) (old) foreign body in iris or ciliary body			H44.72*	Retained (nonmagnetic) (old) foreign body in iris or ciliary body			H44.72*	Retained (nonmagnetic) (old) foreign body in iris or ciliary body			H44.72*	Retained (nonmagnetic) (old) foreign body in iris or ciliary body			H44.72*	Retained (nonmagnetic) (old) foreign body in iris or ciliary body			H44.72*	Retained (nonmagnetic) (old) foreign body in iris or ciliary body			H44.72*	Retained (nonmagnetic) (old) foreign body in iris or ciliary body			H44.72*	Retained (nonmagnetic) (old) foreign body in iris or ciliary body			H44.72*	Retained (nonmagnetic) (old) foreign body in iris or ciliary body			H44.72*	Retained (nonmagnetic) (old) foreign body in iris or ciliary body			H44.72*	Retained (nonmagnetic) (old) foreign body in iris or ciliary body			H44.72*	Retained (nonmagnetic) (old) foreign body in iris or ciliary body			H44.72*	Retained (nonmagnetic) (old) foreign body in iris or ciliary body			H44.72*	Retained (nonmagnetic) (old) foreign body in iris or ciliary body			H44.72*	Retained (nonmagnetic) (old) foreign body in iris or ciliary body			H44.72*	Retained (nonmagnetic) (old) foreign body in iris or ciliary body			H44.72*	Retained (nonmagnetic) (old) foreign body in iris or ciliary body			H44.72*	Retained (nonmagnetic) (old) foreign body in iris or ciliary body			H44.72*	Retained (nonmagnetic) (old) foreign body in iris or ciliary body			H44.72*	Retained (nonmagnetic) (old) foreign body in iris or ciliary body			H44.72*	Retained (nonmagnetic) (old) foreign body in iris or ciliary body			H44.72*	Retained (nonmagnetic) (old) foreign body in iris or ciliary body			H44.72*	Retained (nonmagnetic) (old) foreign body in iris or ciliary body			H44.72*	Retained (nonmagnetic) (old) foreign body in iris or ciliary body			H44.72*	Retained (nonmagnetic) (old) foreign body in iris or ciliary body			H44.72*	Retained (nonmagnetic) (old) foreign body in iris or ciliary body			H44.72*	Retained (nonmagnetic) (old) foreign body in iris or ciliary body			H44.72*	Retained (nonmagnetic) (old) foreign body in iris or ciliary body			H44.72*	Retained (nonmagnetic) (old) foreign body in iris or ciliary body			H44.72*	Retained (nonmagnetic) (old) foreign body in iris or ciliary body			H44.72*	Retained (nonmagnetic) (old) foreign body in iris or ciliary body			H44.72*	Retained (nonmagnetic) (old) foreign body in iris or ciliary body			H44.72*	Retained (nonmagnetic) (old) foreign body in iris or ciliary body			H44.72*	Retained (nonmagnetic) (old) foreign body in iris or ciliary body			H44.72*	Retained (nonmagnetic) (old) foreign body in iris or ciliary body			H44.72*	Retained (nonmagnetic) (old) foreign body in iris or ciliary body			H44.72*	Retained (nonmagnetic) (old) foreign body in iris or ciliary body			H44.72*	Retained (nonmagnetic) (old) foreign body in iris or ciliary body			H44.72*	Retained (nonmagnetic) (old) foreign body in iris or ciliary body			H44.72*	Retained (nonmagnetic) (old) foreign body in iris or ciliary body			H44.72*	Retained (nonmagnetic) (old) foreign body in iris or ciliary body			H44.72*	Retained (nonmagnetic) (old) foreign body in iris or ciliary body			H44.72*	Retained (nonmagnetic) (old) foreign body in iris or ciliary body			H44.72*	Retained (nonmagnetic) (old) foreign body in iris or ciliary body			H44.72*	Retained (nonmagnetic) (old) foreign body in iris or ciliary body			H44.72*	Retained (nonmagnetic) (old) foreign body in iris or ciliary body			H44.72*	Retained (nonmagnetic) (old) foreign body in iris or ciliary body			H44.72*	Retained (nonmagnetic) (old) foreign body in iris or ciliary body			H44.72*	Retained (nonmagnetic) (old) foreign body in iris or ciliary body			H44.72*	Retained (nonmagnetic) (old) foreign body in iris or ciliary body			H44.72*	Retained (nonmagnetic) (old) foreign body in iris or ciliary body			H44.72*	Retained (nonmagnetic) (old) foreign body in iris or ciliary body			H44.72*	Retained (nonmagnetic) (old) foreign body in iris or ciliary body			H44.72*	Retained (nonmagnetic) (old) foreign body in iris or ciliary body			H44.72*	Retained (nonmagnetic) (old) foreign body in iris or ciliary body			H44.72*	Retained (nonmagnetic) (old) foreign body in iris or ciliary body			H44.72*	Retained (nonmagnetic) (old) foreign body in iris or ciliary body			H44.72*	Retained (nonmagnetic) (old) foreign body in iris or ciliary body			H44.72*	Retained (nonmagnetic) (old) foreign body in iris or ciliary body			H44.72*	Retained (nonmagnetic) (old) foreign body in iris or ciliary body			H44.72*	Retained (nonmagnetic) (old) foreign body in iris or ciliary body			H44.72*	Retained (nonmagnetic) (old) foreign body in iris or ciliary body			H44.72*	Retained (nonmagnetic) (old) foreign body in iris or ciliary body			H44.72*	Retained (nonmagnetic) (old) foreign body in iris or ciliary body			H44.72*	Retained (nonmagnetic) (old) foreign body in iris or ciliary body			H44.72*	Retained (nonmagnetic) (old) foreign body in iris or ciliary body			H44.72*	Retained (nonmagnetic) (old) foreign body in iris or ciliary body			H44.72*	Retained (nonmagnetic) (old) foreign body in iris or ciliary body			H44.72*	Retained (nonmagnetic) (old) foreign body in iris or ciliary body			H44.72*	Retained (nonmagnetic) (old) foreign body in iris or ciliary body			H44.72*	Retained (nonmagnetic) (old) foreign body in iris or ciliary body			H44.72*	Retained (nonmagnetic) (old) foreign body in iris or ciliary body			H44.72*	Retained (nonmagnetic) (old) foreign body in iris or ciliary body			H44.72*	Retained (nonmagnetic) (old) foreign body in iris or ciliary body			H44.72*	Retained (nonmagnetic) (old) foreign body in iris or ciliary body			H44.72*	Retained (nonmagnetic) (old) foreign body in iris or ciliary body			H44.72*	Retained (nonmagnetic) (old) foreign body in iris or ciliary body			H44.72*	Retained (nonmagnetic) (old) foreign body in iris or ciliary body			H44.72*	Retained (nonmagnetic) (old) foreign body in iris or ciliary body			H44.72*	Retained (nonmagnetic) (old) foreign body in iris or ciliary body			H44.72*	Retained (nonmagnetic) (old) foreign body in iris or ciliary body			H44.72*	Retained (nonmagnetic) (old) foreign body in iris or ciliary body			H44.72*	Retained (nonmagnetic) (old) foreign body in iris or ciliary body			H44.72*	Retained (nonmagnetic) (old) foreign body in iris or ciliary body			H44.72*	Retained (nonmagnetic) (old) foreign body in iris or ciliary body			H44.72*	Retained (nonmagnetic) (old) foreign body in iris or ciliary body			H44.72*	Retained (nonmagnetic) (old) foreign body in iris or ciliary body			H44.72*	Retained (nonmagnetic) (old) foreign body in iris or ciliary body			H44.72*	Retained (nonmagnetic) (old) foreign body in iris or ciliary body			H44.72*	Retained (nonmagnetic) (old) foreign body in iris or ciliary body			H44.72*	Retained (nonmagnetic) (old) foreign body in iris or ciliary body			H44.72*	Retained (nonmagnetic) (old) foreign body in iris or ciliary body			H44.72*	Retained (nonmagnetic) (old) foreign body in iris or ciliary body			H44.72*	Retained (nonmagnetic) (old) foreign body in iris or ciliary body			H44.72*	Retained (nonmagnetic) (old) foreign body in iris or ciliary body			H44.72*	Retained (nonmagnetic) (old) foreign body in iris or ciliary body			H44.72*	Retained (nonmagnetic) (old) foreign body in iris or ciliary body			H44.72*	Retained (nonmagnetic) (old) foreign body in iris or ciliary body			H44.72*	Retained (nonmagnetic) (old) foreign body in iris or ciliary body			H44.72*	Retained (nonmagnetic) (old) foreign body in iris or ciliary body			H44.72*	Retained (nonmagnetic) (old) foreign body in iris or ciliary body			H44.72*	Retained (nonmagnetic) (old) foreign body in iris or ciliary body			H44.72*	Retained (nonmagnetic) (old) foreign body in iris or ciliary body			H44.72*	Retained (nonmagnetic) (old) foreign body in iris or ciliary body			H44.72*	Retained (nonmagnetic) (old) foreign body in iris or ciliary body			H44.72*	Retained (nonmagnetic) (old) foreign body in iris or ciliary body			H44.72*	Retained (nonmagnetic) (old) foreign body in iris or ciliary body			H44.72*	Retained (nonmagnetic) (old) foreign body in iris or ciliary body			H44.72*	Retained (nonmagnetic) (old) foreign body in iris or ciliary body			H44.72*	Retained (nonmagnetic) (old) foreign body in iris or ciliary body			H44.72*	Retained (nonmagnetic) (old) foreign body in iris or ciliary body			H44.72*	Retained (nonmagnetic) (old) foreign body in iris or ciliary body			H44.72*	Retained (nonmagnetic) (old) foreign body in iris or ciliary body			H44.72*	Retained (nonmagnetic) (old) foreign body in iris or ciliary body			H44.72*	Retained (nonmagnetic) (old) foreign body in iris or ciliary body			H44.72*	Retained (nonmagnetic) (old) foreign body in iris or ciliary body			H44.72*	Retained (nonmagnetic) (old) foreign body in iris or ciliary body			H44.72*	Retained (nonmagnetic) (old) foreign body in iris or ciliary body			H44.72*	Retained (nonmagnetic) (old) foreign body in iris or ciliary body			H44.72*	Retained (nonmagnetic) (old) foreign body in iris or ciliary body			H44.72*	Retained (nonmagnetic) (old) foreign body in iris or ciliary body			H44.72*	Retained (nonmagnetic) (old) foreign body in iris or ciliary body			H44.72*	Retained (nonmagnetic) (old) foreign body in iris or ciliary body			H44.72*	Retained (nonmagnetic) (old) foreign body in iris or ciliary body			H44.72*	Retained (nonmagnetic) (old) foreign body in iris or ciliary body			H44.72*	Retained (nonmagnetic) (old) foreign body in iris or ciliary body			H44.72*	Retained (nonmagnetic) (old) foreign body in iris or ciliary body			H44.72*	Retained (nonmagnetic) (old) foreign body in iris or ciliary body			H44.72*	Retained (nonmagnetic) (old) foreign body in iris or ciliary body			H44.72*	Retained (nonmagnetic) (old) foreign body in iris or ciliary body			H44.72*	Retained (nonmagnetic) (old) foreign body in iris or ciliary body			H44.72*	Retained (nonmagnetic) (old) foreign body in iris or ciliary body			H44.72*	Retained (nonmagnetic) (old) foreign body in iris or ciliary body			H44.72*	Retained (nonmagnetic) (old) foreign body in iris or ciliary body			H44.72*	Retained (nonmagnetic) (old) foreign body in iris or ciliary body			H44.72*	Retained (nonmagnetic) (old) foreign body in iris or ciliary body			H44.72*	Retained (nonmagnetic) (old) foreign body in iris or ciliary body			H44.72*	Retained (nonmagnetic) (old) foreign body in iris or ciliary body			H44.72*	Retained (nonmagnetic) (old) foreign body in iris or ciliary body			H44.72*	Retained (nonmagnetic) (old) foreign body in iris or ciliary body			H44.72*	Retained (nonmagnetic) (old) foreign body in iris or ciliary body			H44.72*	Retained (nonmagnetic) (old) foreign body in iris or ciliary body			H44.72*	Retained (nonmagnetic) (old) foreign body in iris or ciliary body			H44.72*	Retained (nonmagnetic) (old) foreign body in iris or ciliary body			H44.72*	Retained (nonmagnetic) (old) foreign body in iris or ciliary body			H44.72*	Retained (nonmagnetic) (old) foreign body in iris or ciliary body			H44.72*	Retained (nonmagnetic) (old) foreign body in iris or ciliary body			H44.72*	Retained (nonmagnetic) (old) foreign body in iris or ciliary body			H44.72*	Retained (nonmagnetic) (old) foreign body in iris or ciliary body			H44.72*	Retained (nonmagnetic) (old) foreign body in iris or ciliary body			H44.72*	Retained (nonmagnetic) (old) foreign body in iris or ciliary body			H44.72*	Retained (nonmagnetic) (old) foreign body in iris or ciliary body			H44.72*	Retained (nonmagnetic) (old) foreign body in iris or ciliary body			H44.72*	Retained (nonmagnetic) (old) foreign body in iris or ciliary body			H44.72*	Retained (nonmagnetic) (old) foreign body in iris or ciliary body			H44.72*	Retained (nonmagnetic) (old) foreign body in iris or ciliary body			H44.72*	Retained (nonmagnetic) (old) foreign body in iris or ciliary body			H44.72*	Retained (nonmagnetic) (old) foreign body in iris or ciliary body			H44.72*	Retained (nonmagnetic) (old) foreign body in iris or ciliary body			H44.72*	Retained (nonmagnetic) (old) foreign body in iris or ciliary body			H44.72*	Retained (nonmagnetic) (old) foreign body in iris or ciliary body			H44.72*	Retained (nonmagnetic) (old) foreign body in iris or ciliary body			H44.72*	Retained (nonmagnetic) (old) foreign body in iris or ciliary body			H44.72*	Retained (nonmagnetic) (old) foreign body in iris or ciliary body			H44.72*	Retained (nonmagnetic) (old) foreign body in iris or ciliary body			H44.72*	Retained (nonmagnetic) (old) foreign body in iris or ciliary body			H44.72*	Retained (nonmagnetic) (old) foreign body in iris or ciliary body			H44.72*	Retained (nonmagnetic) (old) foreign body in iris or ciliary body			H44.72*	Retained (nonmagnetic) (old) foreign body in iris or ciliary body			H44.72*	Retained (nonmagnetic) (old) foreign body in iris or ciliary body			H44.72*	Retained (nonmagnetic) (old) foreign body in iris or ciliary body			H44.72*	Retained (nonmagnetic) (old) foreign body in iris or ciliary body			H44.72*	Retained (nonmagnetic) (old) foreign body in iris or ciliary body			H44.72*	Retained (nonmagnetic) (old) foreign body in iris or ciliary body			H44.72*	Retained (nonmagnetic) (old) foreign body in iris or ciliary body			H44.72*	Retained (nonmagnetic) (old) foreign body in iris or ciliary body			H44.72*	Retained (nonmagnetic) (old) foreign body in iris or ciliary body			H44.72*	Retained (nonmagnetic) (old) foreign body in iris or ciliary body			H44.72*	Retained (nonmagnetic) (old) foreign body in iris or ciliary body			H44.72*	Retained (nonmagnetic) (old) foreign body in iris or ciliary body			H44.72*	Retained (nonmagnetic) (old) foreign body in iris or ciliary body			H44.72*	Retained (nonmagnetic) (old) foreign body in iris or ciliary body			H44.72*	Retained (nonmagnetic) (old) foreign body in iris or ciliary body			H44.72*	Retained (nonmagnetic) (old) foreign body in iris or ciliary body			H44.72*	Retained (nonmagnetic) (old) foreign body in iris or ciliary body			H44.72*	Retained (nonmagnetic) (old) foreign body in iris or ciliary body			H44.72*	Retained (nonmagnetic) (old) foreign body in iris or ciliary body			H44.72*	Retained (nonmagnetic) (old) foreign body in iris or ciliary body			H44.72*	Retained (nonmagnetic) (old) foreign body in iris or ciliary body			H44.72*	Retained (nonmagnetic) (old) foreign body in iris or ciliary body			H44.72*	Retained (nonmagnetic) (old) foreign body in iris or ciliary body			H44.72*	Retained (nonmagnetic) (old) foreign body in iris or ciliary body			H44.72*	Retained (nonmagnetic) (old) foreign body in iris or ciliary body			H44.72*	Retained (nonmagnetic) (old) foreign body in iris or ciliary body			H44.72*	Retained (nonmagnetic) (old) foreign body in iris or ciliary body			H44.72*	Retained (nonmagnetic) (old) foreign body in iris or ciliary body			H44.72*	Retained (nonmagnetic) (old) foreign body in iris or ciliary body			H44.72*	Retained (nonmagnetic) (old) foreign body in iris or ciliary body			H44.72*	Retained (nonmagnetic) (old) foreign body in iris or ciliary body			H44.72*	Retained (nonmagnetic) (old) foreign body in iris or ciliary body			H44.72*	Retained (nonmagnetic) (old) foreign body in iris or ciliary body			H44.72*	Retained (nonmagnetic) (old) foreign body in iris or ciliary body			H44.72*	Retained (nonmagnetic) (old) foreign body in iris or ciliary body			H44.72*	Retained (nonmagnetic) (old) foreign body in iris or ciliary body			H44.72*	Retained (nonmagnetic) (old) foreign body in iris or ciliary body			H44.72*	Retained (nonmagnetic) (old) foreign body in iris or ciliary body			H44.72*	Retained (nonmagnetic) (old) foreign body in iris or ciliary body			H44.72*	Retained (nonmagnetic) (old) foreign body in iris or ciliary body			H44.72*	Retained (nonmagnetic) (old) foreign body in iris or ciliary body			H44.72*	Retained (nonmagnetic) (old) foreign body in iris or ciliary body			H44.72*	Retained (nonmagnetic) (old) foreign body in iris or ciliary body			H44.72*	Retained (nonmagnetic) (old) foreign body in iris or ciliary body			H44.72*	Retained (nonmagnetic) (old) foreign body in iris or ciliary body			H44.72*	Retained (nonmagnetic) (old) foreign body in iris or ciliary body			H44.72*	Retained (nonmagnetic) (old) foreign body in iris or ciliary body			H44.72*	Retained (nonmagnetic) (old) foreign body in iris or ciliary body			H44.72*	Retained (nonmagnetic) (old) foreign body in iris or ciliary body			H44.72*	Retained (nonmagnetic) (old) foreign body in iris or ciliary body			H44.72*	Retained (nonmagnetic) (old) foreign body in iris or ciliary body			H44.72*	Retained (nonmagnetic) (old) foreign body in iris or ciliary body			H44.72*	Retained (nonmagnetic) (old) foreign body in iris or ciliary body			H44.72*	Retained (nonmagnetic) (old) foreign body in iris or ciliary body			H44.72*	Retained (nonmagnetic) (old) foreign body in iris or ciliary body			H44.72*	Retained (nonmagnetic) (old) foreign body in iris or ciliary body			H44.72*	Retained (nonmagnetic) (old) foreign body in iris or ciliary body			H44.72*	Retained (nonmagnetic) (old) foreign body in iris or ciliary body			H44.72*	Retained (nonmagnetic) (old) foreign body in iris or ciliary body			H44.72*	Retained (nonmagnetic) (old) foreign body in iris or ciliary body			H44.72*	Retained (nonmagnetic) (old) foreign body in iris or ciliary body			H44.72*	Retained (nonmagnetic) (old) foreign body in iris or ciliary body			H44.72*	Retained (nonmagnetic) (old) foreign body in iris or ciliary body			H44.72*	Retained (nonmagnetic) (old) foreign body in iris or ciliary body			H44.72*	Retained (nonmagnetic) (old) foreign body in iris or ciliary body			H44.72*	Retained (nonmagnetic) (old) foreign body in iris or ciliary body			H44.72*	Retained (nonmagnetic) (old) foreign body in iris or ciliary body			H44.72*	Retained (nonmagnetic) (old) foreign body in iris or ciliary body			H44.72*	Retained (nonmagnetic) (old) foreign body in iris or ciliary body			H44.72*	Retained (nonmagnetic) (old) foreign body in iris or ciliary body			H44.72*	Retained (nonmagnetic) (old) foreign body in iris or ciliary body			H44.72*	Retained (nonmagnetic) (old) foreign body in iris or ciliary body			H44.72*	Retained (nonmagnetic) (old) foreign body in iris or ciliary body			H44.72*	Retained (nonmagnetic) (old) foreign body in iris or ciliary body			H44.72*	Retained (nonmagnetic) (old) foreign body in iris or ciliary body			H44.72*	Retained (nonmagnetic) (old) foreign body in iris or ciliary body			H44.72*	Retained (nonmagnetic) (old) foreign body in iris or ciliary body			H44.72*	Retained (nonmagnetic) (old) foreign body in iris or ciliary body			H44.72*	Retained (nonmagnetic) (old) foreign body in iris or ciliary body			H44.72*	Retained (nonmagnetic) (old) foreign body in iris or ciliary body			H44.72*	Retained (nonmagnetic) (old) foreign body in iris or ciliary body			H44.72*	Retained (nonmagnetic) (old) foreign body in iris or ciliary body			H44.72*	Retained (nonmagnetic) (old) foreign body in iris or ciliary body			H44.72*	Retained (nonmagnetic) (old) foreign body in iris or ciliary body			H44.72*	Retained (nonmagnetic) (old) foreign body in iris or ciliary body			H44.72*	Retained (nonmagnetic) (old) foreign body in iris or ciliary body			H44.72*	Retained (nonmagnetic) (old) foreign body in iris or ciliary body			H44.72*	Retained (nonmagnetic) (old) foreign body in iris or ciliary body			H44.72*	Retained (nonmagnetic) (old) foreign body in iris or ciliary body			H44.72*	Retained (nonmagnetic) (old) foreign body in iris or ciliary body			H44.72*	Retained (nonmagnetic) (old) foreign body in iris or ciliary body			H44.72*	Retained (nonmagnetic) (old) foreign body in iris or ciliary body			H44.72*	Retained (nonmagnetic) (old) foreign body in iris or ciliary body			H44.72*	Retained (nonmagnetic) (old) foreign body in iris or ciliary body			H44.72*	Retained (nonmagnetic) (old) foreign body in iris or ciliary body			H44.72*	Retained (nonmagnetic) (old) foreign body in iris or ciliary body			H44.72*	Retained (nonmagnetic) (old) foreign body in iris or ciliary body			H44.72*	Retained (nonmagnetic) (old) foreign body in iris or ciliary body			H44.72*	Retained (nonmagnetic) (old) foreign body in iris or ciliary body			H44.72*	Retained (nonmagnetic) (old) foreign body in iris or ciliary body			H44.72*	Retained (nonmagnetic) (old) foreign body in iris or ciliary body			H44.72*	Retained (nonmagnetic) (old) foreign body in iris or ciliary body			H44.72*	Retained (nonmagnetic) (old) foreign body in iris or ciliary body			H44.72*	Retained (nonmagnetic) (old) foreign body in iris or ciliary body			H44.72*	Retained (nonmagnetic) (old) foreign body in iris or ciliary body			H44.72*	Retained (nonmagnetic) (old) foreign body in iris or ciliary body			H44.72*	Retained (nonmagnetic) (old) foreign body in iris or ciliary body			H44.72*	Retained (nonmagnetic) (old) foreign body in iris or ciliary body			H44.72*	Retained (nonmagnetic) (old) foreign body in iris or ciliary body			H44.72*	Retained (nonmagnetic) (old) foreign body in iris or ciliary body			H44.72*	Retained (nonmagnetic) (old) foreign body in iris or ciliary body			H44.72*	Retained (nonmagnetic) (old) foreign body in iris or ciliary body			H44.72*	Retained (nonmagnetic) (old) foreign body in iris or ciliary body			H44.72*	Retained (nonmagnetic) (old) foreign body in iris or ciliary body			H44.72*	Retained (nonmagnetic) (old) foreign body in iris or ciliary body			H44.72*	Retained (nonmagnetic) (old) foreign body in iris or ciliary body			H44.72*	Retained (nonmagnetic) (old) foreign body in iris or ciliary body			H44.72*	Retained (nonmagnetic) (old) foreign body in iris or ciliary body			H44.72*	Retained (nonmagnetic) (old) foreign body in iris or ciliary body			H44.72*	Retained (nonmagnetic) (old) foreign body in iris or ciliary body			H44.72*	Retained (nonmagnetic) (old) foreign body in iris or ciliary body			H44.72*	Retained (nonmagnetic) (old) foreign body in iris or ciliary body			H44.72*	Retained (nonmagnetic) (old) foreign body in iris or ciliary body			H44.72*	Retained (nonmagnetic) (old) foreign body in iris or ciliary body			H44.72*	Retained (nonmagnetic) (old) foreign body in iris or ciliary body			H44.72*	Retained (nonmagnetic) (old) foreign body in iris or ciliary body			H44.72*	Retained (nonmagnetic) (old) foreign body in iris or ciliary body			H44.72*	Retained (nonmagnetic) (old) foreign body in iris or ciliary body			H44.72*	Retained (nonmagnetic) (old) foreign body in iris or ciliary body			H44.72*	Retained (nonmagnetic) (old) foreign body in iris or ciliary body			H44.72*	Retained (nonmagnetic) (old) foreign body in iris or ciliary body			H44.72*	Retained (nonmagnetic) (old) foreign body in iris or ciliary body			H44.72*	Retained (nonmagnetic) (old) foreign body in iris or ciliary body			H44.72*	Retained (nonmagnetic) (old) foreign body in iris or ciliary body			H44.72*	Retained (nonmagnetic) (old) foreign body in iris or ciliary body			H44.72*	Retained (nonmagnetic) (old) foreign body in iris or ciliary body			H44.72*	Retained (nonmagnetic) (old) foreign body in iris or ciliary body			H44.72*	Retained (nonmagnetic) (old) foreign body in iris or ciliary body			H44.72*	Retained (nonmagnetic) (old) foreign body in iris or ciliary body			H44.72*	Retained (nonmagnetic) (old) foreign body in iris or ciliary body			H44.72*	Retained (nonmagnetic) (old) foreign body in iris or ciliary body			H44.72*	Retained (nonmagnetic) (old) foreign body in iris or ciliary body			H44.72*	Retained (nonmagnetic) (old) foreign body in iris or ciliary body			H44.72*	Retained (nonmagnetic) (old) foreign body in iris or ciliary body			H44.72*	Retained (nonmagnetic) (old) foreign body in iris or ciliary body			H44.72*	Retained (nonmagnetic) (old) foreign body in iris or ciliary body			H44.72*	Retained (nonmagnetic) (old) foreign body in iris or ciliary body			H44.72*	Retained (nonmagnetic) (old) foreign body in iris or ciliary body			H44.72*	Retained (nonmagnetic) (old) foreign body in iris or ciliary body			H44.72*	Retained (nonmagnetic) (old) foreign body in iris or ciliary body			H44.72*	Retained (nonmagnetic) (old) foreign body in iris or ciliary body			H44.72*	Retained (nonmagnetic) (old) foreign body in iris or ciliary body			H44.72*	Retained (nonmagnetic) (old) foreign body in iris or ciliary body			H44.72*	Retained (nonmagnetic) (old) foreign body in iris or ciliary body			H44.72*	Retained (nonmagnetic) (old) foreign body in iris or ciliary body			H44.72*	Retained (nonmagnetic) (old) foreign body in iris or ciliary body			H44.72*	Retained (nonmagnetic) (old) foreign body in iris or ciliary body			H44.72*	Retained (nonmagnetic) (old) foreign body in iris or ciliary body			H44.72*	Retained (nonmagnetic) (old) foreign body in iris or ciliary body			H44.72*	Retained (nonmagnetic) (old) foreign body in iris or ciliary body			H44.72*	Retained (nonmagnetic) (old) foreign body in iris or ciliary body			H44.72*	Retained (nonmagnetic) (old) foreign body in iris or ciliary body			H44.72*	Retained (nonmagnetic) (old) foreign body in iris or ciliary body			H44.72*	Retained (nonmagnetic) (old) foreign body in iris or ciliary body			H44.72*	Retained (nonmagnetic) (old) foreign body in iris or ciliary body			H44.72*	Retained (nonmagnetic) (old) foreign body in iris or ciliary body			H44.72*	Retained (nonmagnetic) (old) foreign body in iris or ciliary body			H44.72*	Retained (nonmagnetic) (old) foreign body in iris or ciliary body			H44.72*	Retained (nonmagnetic) (old) foreign body in iris or ciliary body			H44.72*	Retained (nonmagnetic) (old) foreign body in iris or ciliary body			H44.72*	Retained (nonmagnetic) (old) foreign body in iris or ciliary body			H44.72*	Retained (nonmagnetic) (old) foreign body in iris or ciliary body			H44.72*	Retained (nonmagnetic) (old) foreign body in iris or ciliary body			H44.72*	Retained (nonmagnetic) (old) foreign body in iris or ciliary body			H44.72*	Retained (nonmagnetic) (old) foreign body in iris or ciliary body			H44.72*	Retained (nonmagnetic) (old) foreign body in iris or ciliary body			H44.72*	Retained (nonmagnetic) (old) foreign body in iris or ciliary body			H44.72*	Retained (nonmagnetic) (old) foreign body in iris or ciliary body			H44.72*	Retained (nonmagnetic) (old) foreign body in iris or ciliary body			H44.72*	Retained (nonmagnetic) (old) foreign body in iris or ciliary body			H44.72*	Retained (nonmagnetic) (old) foreign body in iris or ciliary body			H44.72*	Retained (nonmagnetic) (old) foreign body in iris or ciliary body			H44.72*	Retained (nonmagnetic) (old) foreign body in iris or ciliary body			H44.72*	Retained (nonmagnetic) (old) foreign body in iris or ciliary body			H44.72*	Retained (nonmagnetic) (old) foreign body in iris or ciliary body			H44.72*	Retained (nonmagnetic) (old) foreign body in iris or ciliary body			H44.72*	Retained (nonmagnetic) (old) foreign body in iris or ciliary body			H44.72*	Retained (nonmagnetic) (old) foreign body in iris or ciliary body			H44.72*	Retained (nonmagnetic) (old) foreign body in iris or ciliary body			H44.72*	Retained (nonmagnetic) (old) foreign body in iris or ciliary body			H44.72*	Retained (nonmagnetic) (old) foreign body in iris or ciliary body			H44.72*	Retained (nonmagnetic) (old) foreign body in iris or ciliary body			H44.72*	Retained (nonmagnetic) (old) foreign body in iris or ciliary body			H44.72*	Retained (nonmagnetic) (old) foreign body in iris or ciliary body			H44.72*	Retained (nonmagnetic) (old) foreign body in iris or ciliary body			H44.72*	Retained (nonmagnetic) (old) foreign body in iris or ciliary body			H44.72*	Retained (nonmagnetic) (old) foreign body in iris or ciliary body			H44.72*	Retained (nonmagnetic) (old) foreign body in iris or ciliary body			H44.72*	Retained (nonmagnetic) (old) foreign body in iris or ciliary body			H44.72*	Retained (nonmagnetic) (old) foreign body in iris or ciliary body			H44.72*	Retained (nonmagnetic) (old) foreign body in iris or ciliary body			H44.72*	Retained (nonmagnetic) (old) foreign body in iris or ciliary body			H44.72*	Retained (nonmagnetic) (old) foreign body in iris or ciliary body			H44.72*	Retained (nonmagnetic) (old) foreign body in iris or ciliary body			H44.72*	Retained (nonmagnetic) (old) foreign body in iris or ciliary body			H44.72*	Retained (nonmagnetic) (old) foreign body in iris or ciliary body			H44.72*	Retained (nonmagnetic) (old) foreign body in iris or ciliary body			H44.72*	Retained (nonmagnetic) (old) foreign body in iris or ciliary body			H44.72*	Retained (nonmagnetic) (old) foreign body in iris or ciliary body			H44.72*	Retained (nonmagnetic) (old) foreign body in iris or ciliary body			H44.72*	Retained (nonmagnetic) (old) foreign body in iris or ciliary body			H44.72*	Retained (nonmagnetic) (old) foreign body in iris or ciliary body			H44.72*	Retained (nonmagnetic) (old) foreign body in iris or ciliary body			H44.72*	Retained (nonmagnetic) (old) foreign body in iris or ciliary body			H44.72*	Retained (nonmagnetic) (old) foreign body in iris or ciliary body			H44.72*	Retained (nonmagnetic) (old) foreign body in iris or ciliary body			H44.72*	Retained (nonmagnetic) (old) foreign body in iris or ciliary body			H44.72*	Retained (nonmagnetic) (old) foreign body in iris or ciliary body			H44.72*	Retained (nonmagnetic) (old) foreign body in iris or ciliary body			H44.72*	Retained (nonmagnetic) (old) foreign body in iris or ciliary body			H44.72*	Retained (nonmagnetic) (old) foreign body in iris or ciliary body			H44.72*	Retained (nonmagnetic) (old) foreign body in iris or ciliary body			H44.72*	Retained (nonmagnetic) (old) foreign body in iris or ciliary body			H44.72*	Retained (nonmagnetic) (old) foreign body in iris or ciliary body			H44.72*	Retained (nonmagnetic) (old) foreign body in iris or ciliary body			H44.72*	Retained (nonmagnetic) (old) foreign body in iris or ciliary body			H44.72*	Retained (nonmagnetic) (old) foreign body in iris or ciliary body			H44.72*	Retained (nonmagnetic) (old) foreign body in iris or ciliary body			H44.72*	Retained (nonmagnetic) (old) foreign body in iris or ciliary body			H44.72*	Retained (nonmagnetic) (old) foreign body in iris or ciliary body			H44.72*	Retained (nonmagnetic) (old) foreign body in iris or ciliary body			H44.72*	Retained (nonmagnetic) (old) foreign body in iris or ciliary body			H44.72*	Retained (nonmagnetic) (old) foreign body in iris or ciliary body			H44.72*	Retained (nonmagnetic) (old) foreign body in iris or ciliary body			H44.72*	Retained (nonmagnetic) (old) foreign body in iris or ciliary body			H44.72*	Retained (nonmagnetic) (old) foreign body in iris or ciliary body			H44.72*	Retained (nonmagnetic) (old) foreign body in iris or ciliary body			H44.72*	Retained (nonmagnetic) (old) foreign body in iris or ciliary body			H44.72*	Retained (nonmagnetic) (old) foreign body in iris or ciliary body			H44.72*	Retained (nonmagnetic) (old) foreign body in iris or ciliary body			H44.72*	Retained (nonmagnetic) (old) foreign body in iris or ciliary body			H44.72*	Retained (nonmagnetic) (old) foreign body in iris or ciliary body			H44.72*	Retained (nonmagnetic) (old) foreign body in iris or ciliary body			H44.72*	Retained (nonmagnetic) (old) foreign body in iris or ciliary body			H44.72*	Retained (nonmagnetic) (old) foreign body in iris or ciliary body			H44.72*	Retained (nonmagnetic) (old) foreign body in iris or ciliary body			H44.72*	Retained (nonmagnetic) (old) foreign body in iris or ciliary body			H44.72*	Retained (nonmagnetic) (old) foreign body in iris or ciliary body			H44.72*	Retained (nonmagnetic) (old) foreign body in iris or ciliary body			H44.72*	Retained (nonmagnetic) (old) foreign body in iris or ciliary body			H44.72*	Retained (nonmagnetic) (old) foreign body in iris or ciliary body			H44.72*	Retained (nonmagnetic) (old) foreign body in iris or ciliary body			H44.72*	Retained (nonmagnetic) (old) foreign body in iris or ciliary body			H44.72*	Retained (nonmagnetic) (old) foreign body in iris or ciliary body			H44.72*	Retained (nonmagnetic) (old) foreign body in iris or ciliary body			H44.72*	Retained (nonmagnetic) (old) foreign body in iris or ciliary body			H44.72*	Retained (nonmagnetic) (old) foreign body in iris or ciliary body			H44.72*	Retained (nonmagnetic) (old) foreign body in iris or ciliary body			H44.72*	Retained (nonmagnetic) (old) foreign body in iris or ciliary body			H44.72*	Retained (nonmagnetic) (old) foreign body in iris or ciliary body			H44.72*	Retained (nonmagnetic) (old) foreign body in iris or ciliary body			H44.72*	Retained (nonmagnetic) (old) foreign body in iris or ciliary body			H44.72*	Retained (nonmagnetic) (old) foreign body in iris or ciliary body			H44.72*	Retained (nonmagnetic) (old) foreign body in iris or ciliary body			H44.72*	Retained (nonmagnetic) (old) foreign body in iris or ciliary body			H44.72*	Retained (nonmagnetic) (old) foreign body in iris or ciliary body			H44.72*	Retained (nonmagnetic) (old) foreign body in iris or ciliary body			H44.72*	Retained (nonmagnetic) (old) foreign body in iris or ciliary body			H44.72*	Retained (nonmagnetic) (old) foreign body in iris or ciliary body			H44.72*	Retained (nonmagnetic) (old) foreign body in iris or ciliary body			H44.72*	Retained (nonmagnetic) (old) foreign body in iris or ciliary body			H44.72*	Retained (nonmagnetic) (old) foreign body in iris or ciliary body			H44.72*	Retained (nonmagnetic) (old) foreign body in iris or ciliary body			H44.72*	Retained (nonmagnetic) (old) foreign body in iris or ciliary body			H44.72*	Retained (nonmagnetic) (old) foreign body in iris or ciliary body			H44.72*	Retained (nonmagnetic) (old) foreign body in iris or ciliary body			H44.72*	Retained (nonmagnetic) (old) foreign body in iris or ciliary body			H44.72*	Retained (nonmagnetic) (old) foreign body in iris or ciliary body			H44.72*	Retained (nonmagnetic) (old) foreign body in iris or ciliary body			H44.72*	Retained (nonmagnetic) (old) foreign body in iris or ciliary body			H44.72*	Retained (nonmagnetic) (old) foreign body in iris or ciliary body			H44.72*	Retained (nonmagnetic) (old) foreign body in iris or ciliary body			H44.72*	Retained (nonmagnetic) (old) foreign body in iris or ciliary body			H44.72*	Retained (nonmagnetic) (old) foreign body in iris or ciliary body			H44.72*	Retained (nonmagnetic) (old) foreign body in iris or ciliary body			H44.72*	Retained (nonmagnetic) (old) foreign body in iris or ciliary body			H44.72*	Retained (nonmagnetic) (old) foreign body in iris or ciliary body			H44.72*	Retained (nonmagnetic) (old) foreign body in iris or ciliary body			H44.72*	Retained (nonmagnetic) (old) foreign body in iris or ciliary body			H44.72*	Retained (nonmagnetic) (old) foreign body in iris or ciliary body			H44.72*	Retained (nonmagnetic) (old) foreign body in iris or ciliary body			H44.72*	Retained (nonmagnetic) (old) foreign body in iris or ciliary body			H44.72*	Retained (nonmagnetic) (old) foreign body in iris or ciliary body			H44.72*	Retained (nonmagnetic) (old) foreign body in iris or ciliary body			H44.72*	Retained (nonmagnetic) (old) foreign body in iris or ciliary body			H44.72*	Retained (nonmagnetic) (old) foreign body in iris or ciliary body			H44.72*	Retained (nonmagnetic) (old) foreign body in iris or ciliary body			H44.72*	Retained (nonmagnetic) (old) foreign body in iris or ciliary body			H44.72*	Retained (nonmagnetic) (old) foreign body in iris or ciliary body			H44.72*	Retained (nonmagnetic) (old) foreign body in iris or ciliary body			H44.72*	Retained (nonmagnetic) (old) foreign body in iris or ciliary body			H44.72*	Retained (nonmagnetic) (old) foreign body in iris or ciliary body			H44.72*	Retained (nonmagnetic) (old) foreign body in iris or ciliary body			H44.72*	Retained (nonmagnetic) (old) foreign body in iris or ciliary body			H44.72*	Retained (nonmagnetic) (old) foreign body in iris or ciliary body			H44.72*	Retained (nonmagnetic) (old) foreign body in iris or ciliary body			H44.72*	Retained (nonmagnetic) (old) foreign body in iris or ciliary body			H44.72*	Retained (nonmagnetic) (old) foreign body in iris or ciliary body			H44.72*	Retained (nonmagnetic) (old) foreign body in iris or ciliary body			H44.72*	Retained (nonmagnetic) (old) foreign body in iris or ciliary body			H44.72*	Retained (nonmagnetic) (old) foreign body in iris or ciliary body			H44.72*	Retained (nonmagnetic) (old) foreign body in iris or ciliary body			H44.72*	Retained (nonmagnetic) (old) foreign body in iris or ciliary body			H44.72*	Retained (nonmagnetic) (old) foreign body in iris or ciliary body			H44.72*	Retained (nonmagnetic) (old) foreign body in iris or ciliary body			H44.72*	Retained (nonmagnetic) (old) foreign body in iris or ciliary body			H44.72*	Retained (nonmagnetic) (old) foreign body in iris or ciliary body			H44.72*	Retained (nonmagnetic) (old) foreign body in iris or ciliary body			H44.72*	Retained (nonmagnetic) (old) foreign body in iris or ciliary body			H44.72*	Retained (nonmagnetic) (old) foreign body in iris or ciliary body			H44.72*	Retained (nonmagnetic) (old) foreign body in iris or ciliary body			H44.72*	Retained (nonmagnetic) (old) foreign body in iris or ciliary body			H44.72*	Retained (nonmagnetic) (old) foreign body in iris or ciliary body			H44.72*	Retained (nonmagnetic) (old) foreign body in iris or ciliary body			H44.72*	Retained (nonmagnetic) (old) foreign body in iris or ciliary body			H44.72*	Retained (nonmagnetic) (old) foreign body in iris or ciliary body			H44.72*	Retained (nonmagnetic) (old) foreign body in iris or ciliary body			H44.72*	Retained (nonmagnetic) (old) foreign body in iris or ciliary body			H44.72*	Retained (nonmagnetic) (old) foreign body in iris or ciliary body			H44.72*	Retained (nonmagnetic) (old) foreign body in iris or ciliary body			H44.72*	Retained (nonmagnetic) (old) foreign body in iris or ciliary body			H44.72*	Retained (nonmagnetic) (old) foreign body in iris or ciliary body			H44.72*	Retained (nonmagnetic) (old) foreign body in iris or ciliary body			H44.72*	Retained (nonmagnetic) (old) foreign body in iris or ciliary body			H44.72*	Retained (nonmagnetic) (old) foreign body in iris or ciliary body			H44.72*	Retained (nonmagnetic) (old) foreign body in iris or ciliary body			H44.72*	Retained (nonmagnetic) (old) foreign body in iris or ciliary body			H44.72*	Retained (nonmagnetic) (old) foreign body in iris or ciliary body			H44.72*	Retained (nonmagnetic) (old) foreign body in iris or ciliary body			H44.72*	Retained (nonmagnetic) (old) foreign body in iris or ciliary body			H44.72*	Retained (nonmagnetic) (old) foreign body in iris or ciliary body			H44.72*	Retained (nonmagnetic) (old) foreign body in iris or ciliary body			H44.72*	Retained (nonmagnetic) (old) foreign body in iris or ciliary body			H44.72*	Retained (nonmagnetic) (old) foreign body in iris or ciliary body			H44.72*	Retained (nonmagnetic) (old) foreign body in iris or ciliary body			H44.72*	Retained (nonmagnetic) (old) foreign body in iris or ciliary body			H44.72*	Retained (nonmagnetic) (old) foreign body in iris or ciliary body			H44.72*	Retained (nonmagnetic) (old) foreign body in iris or ciliary body			H44.72*	Retained (nonmagnetic) (old) foreign body in iris or ciliary body			H44.72*	Retained (nonmagnetic) (old) foreign body in iris or ciliary body			H44.72*	Retained (nonmagnetic) (old) foreign body in iris or ciliary body			H44.72*	Retained (nonmagnetic) (old) foreign body in iris or ciliary body			H44.72*	Retained (nonmagnetic) (old) foreign body in iris or ciliary body			H44.72*	Retained (nonmagnetic) (old) foreign body in iris or ciliary body			H44.72*	Retained (nonmagnetic) (old) foreign body in iris or ciliary body			H44.72*	Retained (nonmagnetic) (old) foreign body in iris or ciliary body			H44.72*	Retained (nonmagnetic) (old) foreign body in iris or ciliary body			H44.72*	Retained (nonmagnetic) (old) foreign body in iris or ciliary body			H44.72*	Retained (nonmagnetic) (old) foreign body in iris or ciliary body			H44.72*	Retained (nonmagnetic) (old) foreign body in iris or ciliary body			H44.72*	Retained (nonmagnetic) (old) foreign body in iris or ciliary body			H44.72*	Retained (nonmagnetic) (old) foreign body in iris or ciliary body			H44.72*	Retained (nonmagnetic) (old) foreign body in iris or ciliary body			H44.72*	Retained (nonmagnetic) (old) foreign body in iris or ciliary body			H44.72*	Retained (nonmagnetic) (old) foreign body in iris or ciliary body			H44.72*	Retained (nonmagnetic) (old) foreign body in iris or ciliary body			H44.72*	Retained (nonmagnetic) (old) foreign body in iris or ciliary body			H44.72*	Retained (nonmagnetic) (old) foreign body in iris or ciliary body			H44.72*	Retained (nonmagnetic) (old) foreign body in iris or ciliary body			H44.72*	Retained (nonmagnetic) (old) foreign body in iris or ciliary body			H44.72*	Retained (nonmagnetic) (old) foreign body in iris or ciliary body			H44.72*	Retained (nonmagnetic) (old) foreign body in iris or ciliary body			H44.72*	Retained (nonmagnetic) (old) foreign body in iris or ciliary body			H44.72*	Retained (nonmagnetic) (old) foreign body in iris or ciliary body			H44.72*	Retained (nonmagnetic) (old) foreign body in iris or ciliary body			H44.72*	Retained (nonmagnetic) (old) foreign body in iris or ciliary body			H44.72*	Retained (nonmagnetic) (old) foreign body in iris or ciliary body			H44.72*	Retained (nonmagnetic) (old) foreign body in iris or ciliary body			H44.72*	Retained (nonmagnetic) (old) foreign body in iris or ciliary body			H44.72*	Retained (nonmagnetic) (old) foreign body in iris or ciliary body			H44.72*	Retained (nonmagnetic) (old) foreign body in iris or ciliary body			H44.72*	Retained (nonmagnetic) (old) foreign body in iris or ciliary body			H44.72*	Retained (nonmagnetic) (old) foreign body in iris or ciliary body			H44.72*	Retained (nonmagnetic) (old) foreign body in iris or ciliary body			H44.72*	Retained (nonmagnetic) (old) foreign body in iris or ciliary body			H44.72*	Retained (nonmagnetic) (old) foreign body in iris or ciliary body			H44.72*	Retained (nonmagnetic) (old) foreign body in iris or ciliary body			H44.72*	Retained (nonmagnetic) (old) foreign body in iris or ciliary body			H44.72*	Retained (nonmagnetic) (old) foreign body in iris or ciliary body			H44.72*	Retained (nonmagnetic) (old) foreign body in iris or ciliary body			H44.72*	Retained (nonmagnetic) (old) foreign body in iris or ciliary body			H44.72*	Retained (nonmagnetic) (old) foreign body in iris or ciliary body			H44.72*	Retained (nonmagnetic) (old) foreign body in iris or ciliary body			H44.72*	Retained (nonmagnetic) (old) foreign body in iris or ciliary body			H44.72*	Retained (nonmagnetic) (old) foreign body in iris or ciliary body			H44.72*	Retained (nonmagnetic) (old) foreign body in iris or ciliary body			H44.72*	Retained (nonmagnetic) (old) foreign body in iris or ciliary body			H44.72*	Retained (nonmagnetic) (old) foreign body in iris or ciliary body			H44.72*	Retained (nonmagnetic) (old) foreign body in iris or ciliary body			H44.72*	Retained (nonmagnetic) (old) foreign body in iris or ciliary body			H44.72*	Retained (nonmagnetic) (old) foreign body in iris or ciliary body			H44.72*	Retained (nonmagnetic) (old) foreign body in iris or ciliary body			H44.72*	Retained (nonmagnetic) (old) foreign body in iris or ciliary body			H44.72*	Retained (nonmagnetic) (old) foreign body in iris or ciliary body			H44.72*	Retained (nonmagnetic) (old) foreign body in iris or ciliary body			H44.72*	Retained (nonmagnetic) (old) foreign body in iris or ciliary body			H44.72*	Retained (nonmagnetic) (old) foreign body in iris or ciliary body			H44.72*	Retained (nonmagnetic) (old) foreign body in iris or ciliary body			H44.72*	Retained (nonmagnetic) (old) foreign body in iris or ciliary body			H44.72*	Retained (nonmagnetic) (old) foreign body in iris or ciliary body			H44.72*	Retained (nonmagnetic) (old) foreign body in iris or ciliary body			H44.72*	Retained (nonmagnetic) (old) foreign body in iris or ciliary body			H44.72*	Retained (nonmagnetic) (old) foreign body in iris or ciliary body			H44.72*	Retained (nonmagnetic) (old) foreign body in iris or ciliary body			H44.72*	Retained (nonmagnetic) (old) foreign body in iris or ciliary body			H44.72*	Retained (nonmagnetic) (old) foreign body in iris or ciliary body			H44.72*	Retained (nonmagnetic) (old) foreign body in iris or ciliary body			H44.72*	Retained (nonmagnetic) (old) foreign body in iris or ciliary body			H44.72*	Retained (nonmagnetic) (old) foreign body in iris or ciliary body			H44.72*	Retained (nonmagnetic) (old) foreign body in iris or ciliary body			H44.72*	Retained (nonmagnetic) (old) foreign body in iris or ciliary body			H44.72*	Retained (nonmagnetic) (old) foreign body in iris or ciliary body			H44.72*	Retained (nonmagnetic) (old) foreign body in iris or ciliary body			H44.72*	Retained (nonmagnetic) (old) foreign body in iris or ciliary body			H44.72*	Retained (nonmagnetic) (old) foreign body in iris or ciliary body			H44.72*	Retained (nonmagnetic) (old) foreign body in iris or ciliary body			H44.72*	Retained (nonmagnetic) (old) foreign body in iris or ciliary body			H44.72*	Retained (nonmagnetic) (old) foreign body in iris or ciliary body			H44.72*	Retained (nonmagnetic) (old) foreign body in iris or ciliary body			H44.72*	Retained (nonmagnetic) (old) foreign body in iris or ciliary body			H44.72*	Retained (nonmagnetic) (old) foreign body in iris or ciliary body			H44.72*	Retained (nonmagnetic) (old) foreign body in iris or ciliary body			H44.72*	Retained (nonmagnetic) (old) foreign body in iris or ciliary body			H44.72*	Retained (nonmagnetic) (old) foreign body in iris or ciliary body			H44.72*	Retained (nonmagnetic) (old) foreign body in iris or ciliary body			H44.72*	Retained (nonmagnetic) (old) foreign body in iris or ciliary body			H44.72*	Retained (nonmagnetic) (old) foreign body in iris or ciliary body			H44.72*	Retained (nonmagnetic) (old) foreign body in iris or ciliary body			H44.72*	Retained (nonmagnetic) (old) foreign body in iris or ciliary body			H44.72*	Retained (nonmagnetic) (old) foreign body in iris or ciliary body			H44.72*	Retained (nonmagnetic) (old) foreign body in iris or ciliary body			H44.72*	Retained (nonmagnetic) (old) foreign body in iris or ciliary body			H44.72*	Retained (nonmagnetic) (old) foreign body in iris or ciliary body			H44.72*	Retained (nonmagnetic) (old) foreign body in iris or ciliary body			H44.72*	Retained (nonmagnetic) (old) foreign body in iris or ciliary body			H44.72*	Retained (nonmagnetic) (old) foreign body in iris or ciliary body			H44.72*	Retained (nonmagnetic) (old) foreign body in iris or ciliary body			H44.72*	Retained (nonmagnetic) (old) foreign body in iris or ciliary body			H44.72*	Retained (nonmagnetic) (old) foreign body in iris or ciliary body			H44.72*	Retained (nonmagnetic) (old) foreign body in iris or ciliary body			H44.72*	Retained (nonmagnetic) (old) foreign body in iris or ciliary body			H44.72*	Retained (nonmagnetic) (old) foreign body in iris or ciliary body			H44.72*	Retained (nonmagnetic) (old) foreign body in iris or ciliary body			H44.72*	Retained (nonmagnetic) (old) foreign body in iris or ciliary body			H44.72*	Retained (nonmagnetic) (old) foreign body in iris or ciliary body			H44.72*	Retained (nonmagnetic) (old) foreign body in iris or ciliary body			H44.72*	Retained (nonmagnetic) (old) foreign body in iris or ciliary body			H44.72*	Retained (nonmagnetic) (old) foreign body in iris or ciliary body			H44.72*	Retained (nonmagnetic) (old) foreign body in iris or ciliary body			H44.72*	Retained (nonmagnetic) (old) foreign body in iris or ciliary body			H44.72*	Retained (nonmagnetic) (old) foreign body in iris or ciliary body			H44.72*	Retained (nonmagnetic) (old) foreign body in iris or ciliary body			H44.72*	Retained (nonmagnetic) (old) foreign body in iris or ciliary body			H44.72*	Retained (nonmagnetic) (old) foreign body in iris or ciliary body			H44.72*	Retained (nonmagnetic) (old) foreign body in iris or ciliary body			H44.72*	Retained (nonmagnetic) (old) foreign body in iris or ciliary body			H44.72*	Retained (nonmagnetic) (old) foreign body in iris or ciliary body			H44.72*	Retained (nonmagnetic) (old) foreign body in iris or ciliary body			H44.72*	Retained (nonmagnetic) (old) foreign body in iris or ciliary body			H44.72*	Retained (nonmagnetic) (old) foreign body in iris or ciliary body			H44.72*	Retained (nonmagnetic) (old) foreign body in iris or ciliary body			H44.72*	Retained (nonmagnetic) (old) foreign body in iris or ciliary body			H44.72*	Retained (nonmagnetic) (old) foreign body in iris or ciliary body			H44.72*	Retained (nonmagnetic) (old) foreign body in iris or ciliary body			H44.72*	Retained (nonmagnetic) (old) foreign body in iris or ciliary body			H44.72*	Retained (nonmagnetic) (old) foreign body in iris or ciliary body			H44.72*	Retained (nonmagnetic) (old) foreign body in iris or ciliary body			H44.72*	Retained (nonmagnetic) (old) foreign body in iris or ciliary body			H44.72*	Retained (nonmagnetic) (old) foreign body in iris or ciliary body			H44.72*	Retained (nonmagnetic) (old) foreign body in iris or ciliary body			H44.72*	Retained (nonmagnetic) (old) foreign body in iris or ciliary body			H44.72*	Retained (nonmagnetic) (old) foreign body in iris or ciliary body			H44.72*	Retained (nonmagnetic) (old) foreign body in iris or ciliary body			H44.72*	Retained (nonmagnetic) (old) foreign body in iris or ciliary body			H44.72*	Retained (nonmagnetic) (old) foreign body in iris or ciliary body			H44.72*	Retained (nonmagnetic) (old) foreign body in iris or ciliary body			H44.72*	Retained (nonmagnetic) (old) foreign body in iris or ciliary body			H44.72*	Retained (nonmagnetic) (old) foreign body in iris or ciliary body			H44.72*	Retained (nonmagnetic) (old) foreign body in iris or ciliary body			H44.72*	Retained (nonmagnetic) (old) foreign body in iris or ciliary body			H44.72*	Retained (nonmagnetic) (old) foreign body in iris or ciliary body			H44.72*	Retained (nonmagnetic) (old) foreign body in iris or ciliary body			H44.72*	Retained (nonmagnetic) (old) foreign body in iris or ciliary body			H44.72*	Retained (nonmagnetic) (old) foreign body in iris or ciliary body			H44.72*	Retained (nonmagnetic) (old) foreign body in iris or ciliary body			H44.72*	Retained (nonmagnetic) (old) foreign body in iris or ciliary body			H44.72*	Retained (nonmagnetic) (old) foreign body in iris or ciliary body			H44.72*	Retained (nonmagnetic) (old) foreign body in iris or ciliary body			H44.72*	Retained (nonmagnetic) (old) foreign body in iris or ciliary body			H44.72*	Retained (nonmagnetic) (old) foreign body in iris or ciliary body			H44.72*	Retained (nonmagnetic) (old) foreign body in iris or ciliary body			H44.72*	Retained (nonmagnetic) (old) foreign body in iris or ciliary body			H44.72*	Retained (nonmagnetic) (old) foreign body in iris or ciliary body			H44.72*	Retained (nonmagnetic) (old) foreign body in iris or ciliary body			H44.72*	Retained (nonmagnetic) (old) foreign body in iris or ciliary body			H44.72*	Retained (nonmagnetic) (old) foreign body in iris or ciliary body			H44.72*	Retained (nonmagnetic) (old) foreign body in iris or ciliary body			H44.72*	Retained (nonmagnetic) (old) foreign body in iris or ciliary body			H44.72*	Retained (nonmagnetic) (old) foreign body in iris or ciliary body			H44.72*	Retained (nonmagnetic) (old) foreign body in iris or ciliary body			H44.72*	Retained (nonmagnetic) (old) foreign body in iris or ciliary body			H44.72*	Retained (nonmagnetic) (old) foreign body in iris or ciliary body			H44.72*	Retained (nonmagnetic) (old) foreign body in iris or ciliary body			H44.72*	Retained (nonmagnetic) (old) foreign body in iris or ciliary body			H44.72*	Retained (nonmagnetic) (old) foreign body in iris or ciliary body			H44.72*	Retained (nonmagnetic) (old) foreign body in iris or ciliary body			H44.72*	Retained (nonmagnetic) (old) foreign body in iris or ciliary body			H44.72*	Retained (nonmagnetic) (old) foreign body in iris or ciliary body			H44.72*	Retained (nonmagnetic) (old) foreign body in iris or ciliary body			H44.72*	Retained (nonmagnetic) (old) foreign body in iris or ciliary body			H44.72*	Retained (nonmagnetic) (old) foreign body in iris or ciliary body			H44.72*	Retained (nonmagnetic) (old) foreign body in iris or ciliary body			H44.72*	Retained (nonmagnetic) (old) foreign body in iris or ciliary body			H44.72*	Retained (nonmagnetic) (old) foreign body in iris or ciliary body			H44.72*	Retained (nonmagnetic) (old) foreign body in iris or ciliary body			H44.72*	Retained (nonmagnetic) (old) foreign body in iris or ciliary body			H44.72*	Retained (nonmagnetic) (old) foreign body in iris or ciliary body			H44.72*	Retained (nonmagnetic) (old) foreign body in iris or ciliary body			H44.72*	Retained (nonmagnetic) (old) foreign body in iris or ciliary body			H44.72*	Retained (nonmagnetic) (old) foreign body in iris or ciliary body			H44.72*	Retained (nonmagnetic) (old) foreign body in iris or ciliary body			H44.72*	Retained (nonmagnetic) (old) foreign body in iris or ciliary body			H44.72*	Retained (nonmagnetic) (old) foreign body in iris or ciliary body			H44.72*	Retained (nonmagnetic) (old) foreign body in iris or ciliary body			H44.72*	Retained (nonmagnetic) (old) foreign body in iris or ciliary body			H44.72*	Retained (nonmagnetic) (old) foreign body in iris or ciliary body			H44.72*	Retained (nonmagnetic) (old) foreign body in iris or ciliary body			H44.72*	Retained (nonmagnetic) (old) foreign body in iris or ciliary body			H44.72*	Retained (nonmagnetic) (old) foreign body in iris or ciliary body			H44.72*	Retained (nonmagnetic) (old) foreign body in iris or ciliary body			H44.72*	Retained (nonmagnetic) (old) foreign body in iris or ciliary body			H44.72*	Retained (nonmagnetic) (old) foreign body in iris or ciliary body			H44.72*	Retained (nonmagnetic) (old) foreign body in iris or ciliary body			H44.72*	Retained (nonmagnetic) (old) foreign body in iris or ciliary body			H44.72*	Retained (nonmagnetic) (old) foreign body in iris or ciliary body			H44.72*	Retained (nonmagnetic) (old) foreign body in iris or ciliary body			H44.72*	Retained (nonmagnetic) (old) foreign body in iris or ciliary body			H44.72*	Retained (nonmagnetic) (old) foreign body in iris or ciliary body			H44.72*	Retained (nonmagnetic) (old) foreign body in iris or ciliary body			H44.72*	Retained (nonmagnetic) (old) foreign body in iris or ciliary body			H44.72*	Retained (nonmagnetic) (old) foreign body in iris or ciliary body			H44.72*	Retained (nonmagnetic) (old) foreign body in iris or ciliary body			H44.72*	Retained (nonmagnetic) (old) foreign body in iris or ciliary body			H44.72*	Retained (nonmagnetic) (old) foreign body in iris or ciliary body			H44.72*	Retained (nonmagnetic) (old) foreign body in iris or ciliary body			H44.72*	Retained (nonmagnetic) (old) foreign body in iris or ciliary body			H44.72*	Retained (nonmagnetic) (old) foreign body in iris or ciliary body			H44.72*	Retained (nonmagnetic) (old) foreign body in iris or ciliary body			H44.72*	Retained (nonmagnetic) (old) foreign body in iris or ciliary body			H44.72*	Retained (nonmagnetic) (old) foreign body in iris or ciliary body			H44.72*	Retained (nonmagnetic) (old) foreign body in iris or ciliary body			H44.72*	Retained (nonmagnetic) (old) foreign body in iris or ciliary body			H44.72*	Retained (nonmagnetic) (old) foreign body in iris or ciliary body			H44.72*	Retained (nonmagnetic) (old) foreign body in iris or ciliary body			H44.72*	Retained (nonmagnetic) (old) foreign body in iris or ciliary body			H44.72*	Retained (nonmagnetic) (old) foreign body in iris or ciliary body			H44.72*	Retained (nonmagnetic) (old) foreign body in iris or ciliary body			H44.72*	Retained (nonmagnetic) (old) foreign body in iris or ciliary body			H44.72*	Retained (nonmagnetic) (old) foreign body in iris or ciliary body			H44.72*	Retained (nonmagnetic) (old) foreign body in iris or ciliary body			H44.72*	Retained (nonmagnetic) (old) foreign body in iris or ciliary body			H44.72*	Retained (nonmagnetic) (old) foreign body in iris or ciliary body			H44.72*	Retained (nonmagnetic) (old) foreign body in iris or ciliary body			H44.72*	Retained (nonmagnetic) (old) foreign body in iris or ciliary body			H44.72*	Retained (nonmagnetic) (old) foreign body in iris or ciliary body			H44.72*	Retained (nonmagnetic) (old) foreign body in iris or ciliary body			H44.72*	Retained (nonmagnetic) (old) foreign body in iris or ciliary body			H44.72*	Retained (nonmagnetic) (old) foreign body in iris or ciliary body			H44.72*	Retained (nonmagnetic) (old) foreign body in iris or ciliary body			H44.72*	Retained (nonmagnetic) (old) foreign body in iris or ciliary body			H44.72*	Retained (nonmagnetic) (old) foreign body in iris or ciliary body			H44.72*	Retained (nonmagnetic) (old) foreign body in iris or ciliary body			H44.72*	Retained (nonmagnetic) (old) foreign body in iris or ciliary body			H44.72*	Retained (nonmagnetic) (old) foreign body in iris or ciliary body			H44.72*	Retained (nonmagnetic) (old) foreign body in iris or ciliary body			H44.72*	Retained (nonmagnetic) (old) foreign body in iris or ciliary body			H44.72*	Retained (nonmagnetic) (old) foreign body in iris or ciliary body			H44.72*	Retained (nonmagnetic) (old) foreign body in iris or ciliary body			H44.72*	Retained (nonmagnetic) (old) foreign body in iris or ciliary body			H44.72*	Retained (nonmagnetic) (old) foreign body in iris or ciliary body			H44.72*	Retained (nonmagnetic) (old) foreign body in iris or ciliary body			H44.72*	Retained (nonmagnetic) (old) foreign body in iris or ciliary body			H44.72*	Retained (nonmagnetic) (old) foreign body in iris or ciliary body			H44.72*	Retained (nonmagnetic) (old) foreign body in iris or ciliary body			H44.72*	Retained (nonmagnetic) (old) foreign body in iris or ciliary body			H44.72*	Retained (nonmagnetic) (old) foreign body in iris or ciliary body			H44.72*	Retained (nonmagnetic) (old) foreign body in iris or ciliary body			H44.72*	Retained (nonmagnetic) (old) foreign body in iris or ciliary body			H44.72*	Retained (nonmagnetic) (old) foreign body in iris or ciliary body			H44.72*	Retained (nonmagnetic) (old) foreign body in iris or ciliary body			H44.72*	Retained (nonmagnetic) (old) foreign body in iris or ciliary body			H44.72*	Retained (nonmagnetic) (old) foreign body in iris or ciliary body			H44.72*	Retained (nonmagnetic) (old) foreign body in iris or ciliary body			H44.72*	Retained (nonmagnetic) (old) foreign body in iris or ciliary body			H44.72*	Retained (nonmagnetic) (old) foreign body in iris or ciliary body			H44.72*	Retained (nonmagnetic) (old) foreign body in iris or ciliary body			H44.72*	Retained (nonmagnetic) (old) foreign body in iris or ciliary body			H44.72*	Retained (nonmagnetic) (old) foreign body in iris or ciliary body			H44.72*	Retained (nonmagnetic) (old) foreign body in iris or ciliary body			H44.72*	Retained (nonmagnetic) (old) foreign body in iris or ciliary body			H44.72*	Retained (nonmagnetic) (old) foreign body in iris or ciliary body			H44.72*	Retained (nonmagnetic) (old) foreign body in iris or ciliary body			H44.72*	Retained (nonmagnetic) (old) foreign body in iris or ciliary body			H44.72*	Retained (nonmagnetic) (old) foreign body in iris or ciliary body			H44.72*	Retained (nonmagnetic) (old) foreign body in iris or ciliary body			H44.72*	Retained (nonmagnetic) (old) foreign body in iris or ciliary body			H44.72*	Retained (nonmagnetic) (old) foreign body in iris or ciliary body			H44.72*	Retained (nonmagnetic) (old) foreign body in iris or ciliary body			H44.72*	Retained (nonmagnetic) (old) foreign body in iris or ciliary body			H44.72*	Retained (nonmagnetic) (old) foreign body in iris or ciliary body			H44.72*	Retained (nonmagnetic) (old) foreign body in iris or ciliary body			H44.72*	Retained (nonmagnetic) (old) foreign body in iris or ciliary body			H44.72*	Retained (nonmagnetic) (old) foreign body in iris or ciliary body			H44.72*	Retained (nonmagnetic) (old) foreign body in iris or ciliary body			H44.72*	Retained (nonmagnetic) (old) foreign body in iris or ciliary body			H44.72*	Retained (nonmagnetic) (old) foreign body in iris or ciliary body			H44.72*	Retained (nonmagnetic) (old) foreign body in iris or ciliary body			H44.72*	Retained (nonmagnetic) (old) foreign body in iris or ciliary body			H44.72*	Retained (nonmagnetic) (old) foreign body in iris or ciliary body			H44.72*	Retained (nonmagnetic) (old) foreign body in iris or ciliary body			H44.72*	Retained (nonmagnetic) (old) foreign body in iris or ciliary body			H44.72*	Retained (nonmagnetic) (old) foreign body in iris or ciliary body			H44.72*	Retained (nonmagnetic) (old) foreign body in iris or ciliary body			H44.72*	Retained (nonmagnetic) (old) foreign body in iris or ciliary body			H44.72*	Retained (nonmagnetic) (old) foreign body in iris or ciliary body			H44.72*	Retained (nonmagnetic) (old) foreign body in iris or ciliary body			H44.72*	Retained (nonmagnetic) (old) foreign body in iris or ciliary body			H44.72*	Retained (nonmagnetic) (old) foreign body in iris or ciliary body			H44.72*	Retained (nonmagnetic) (old) foreign body in iris or ciliary body			H44.72*	Retained (nonmagnetic) (old) foreign body in iris or ciliary body			H44.72*	Retained (nonmagnetic) (old) foreign body in iris or ciliary body			H44.72*	Retained (nonmagnetic) (old) foreign body in iris or ciliary body			H44.72*	Retained (nonmagnetic) (old) foreign body in iris or ciliary body			H44.72*	Retained (nonmagnetic) (old) foreign body in iris or ciliary body			H44.72*	Retained (nonmagnetic) (old) foreign body in iris or ciliary body			H44.72*	Retained (nonmagnetic) (old) foreign body in iris or ciliary body			H44.72*	Retained (nonmagnetic) (old) foreign body in iris or ciliary body			H44.72*	Retained (nonmagnetic) (old) foreign body in iris or ciliary body			H44.72*	Retained (nonmagnetic) (old) foreign body in iris or ciliary body			H44.72*	Retained (nonmagnetic) (old) foreign body in iris or ciliary body			H44.72*	Retained (nonmagnetic) (old) foreign body in iris or ciliary body			H44.72*	Retained (nonmagnetic) (old) foreign body in iris or ciliary body			H44.72*	Retained (nonmagnetic) (old) foreign body in iris or ciliary body			H44.72*	Retained (nonmagnetic) (old) foreign body in iris or ciliary body			H44.72*	Retained (nonmagnetic) (old) foreign body in iris or ciliary body			H44.72*	Retained (nonmagnetic) (old) foreign body in iris or ciliary body			H44.72*	Retained (nonmagnetic) (old) foreign body in iris or ciliary body			H44.72*	Retained (nonmagnetic) (old) foreign body in iris or ciliary body			H44.72*	Retained (nonmagnetic) (old) foreign body in iris or ciliary body			H44.72*	Retained (nonmagnetic) (old) foreign body in iris or ciliary body			H44.72*	Retained (nonmagnetic) (old) foreign body in iris or ciliary body			H44.72*	Retained (nonmagnetic) (old) foreign body in iris or ciliary body			H44.72*	Retained (nonmagnetic) (old) foreign body in iris or ciliary body			H44.72*	Retained (nonmagnetic) (old) foreign body in iris or ciliary body			H44.72*	Retained (nonmagnetic) (old) foreign body in iris or ciliary body			H44.72*	Retained (nonmagnetic) (old) foreign body in iris or ciliary body			H44.72*	Retained (nonmagnetic) (old) foreign body in iris or ciliary body			H44.72*	Retained (nonmagnetic) (old) foreign body in iris or ciliary body			H44.72*	Retained (nonmagnetic) (old) foreign body in iris or ciliary body			H44.72*	Retained (nonmagnetic) (old) foreign body in iris or ciliary body			H44.72*	Retained (nonmagnetic) (old) foreign body in iris or ciliary body			H44.72*	Retained (nonmagnetic) (old) foreign body in iris or ciliary body			H44.72*	Retained (nonmagnetic) (old) foreign body in iris or ciliary body			H44.72*	Retained (nonmagnetic) (old) foreign body in iris or ciliary body			H44.72*	Retained (nonmagnetic) (old) foreign body in iris or ciliary body			H44.72*	Retained (nonmagnetic) (old) foreign body in iris or ciliary body			H44.72*	Retained (nonmagnetic) (old) foreign body in iris or ciliary body			H44.72*	Retained (nonmagnetic) (old) foreign body in iris or ciliary body			H44.72*	Retained (nonmagnetic) (old) foreign body in iris or ciliary body			H44.72*	Retained (nonmagnetic) (old) foreign body in iris or ciliary body			H44.72*	Retained (nonmagnetic) (old) foreign body in iris or ciliary body			H44.72*	Retained (nonmagnetic) (old) foreign body in iris or ciliary body			H44.72*	Retained (nonmagnetic) (old) foreign body in iris or ciliary body			H44.72*	Retained (nonmagnetic) (old) foreign body in iris or ciliary body			H44.72*	Retained (nonmagnetic) (old) foreign body in iris or ciliary body			H44.72*	Retained (nonmagnetic) (old) foreign body in iris or ciliary body			H44.72*	Retained (nonmagnetic) (old) foreign body in iris or ciliary body			H44.72*	Retained (nonmagnetic) (old) foreign body in iris or ciliary body			H44.72*	Retained (nonmagnetic) (old) foreign body in iris or ciliary body			H44.72*	Retained (nonmagnetic) (old) foreign body in iris or ciliary body			H44.72*	Retained (nonmagnetic) (old) foreign body in iris or ciliary body			H44.72*	Retained (nonmagnetic) (old) foreign body in iris or ciliary body			H44.72*	Retained (nonmagnetic) (old) foreign body in iris or ciliary body			H44.72*	Retained (nonmagnetic) (old) foreign body in iris or ciliary body			H44.72*	Retained (nonmagnetic) (old) foreign body in iris or ciliary body			H44.72*	Retained (nonmagnetic) (old) foreign body in iris or ciliary body			H44.72*	Retained (nonmagnetic) (old) foreign body in iris or ciliary body			H44.72*	Retained (nonmagnetic) (old) foreign body in iris or ciliary body			H44.72*	Retained (nonmagnetic) (old) foreign body in iris or ciliary body			H44.72*	Retained (nonmagnetic) (old) foreign body in iris or ciliary body			H44.72*	Retained (nonmagnetic) (old) foreign body in iris or ciliary body			H44.72*	Retained (nonmagnetic) (old) foreign body in iris or ciliary body			H44.72*	Retained (nonmagnetic) (old) foreign body in iris or ciliary body			H44.72*	Retained (nonmagnetic) (old) foreign body in iris or ciliary body			H44.72*	Retained (nonmagnetic) (old) foreign body in iris or ciliary body			H44.72*	Retained (nonmagnetic) (old) foreign body in iris or ciliary body			H44.72*	Retained (nonmagnetic) (old) foreign body in iris or ciliary body			H44.72*	Retained (nonmagnetic) (old) foreign body in iris or ciliary body			H44.72*	Retained (nonmagnetic) (old) foreign body in iris or ciliary body			H44.72*	Retained (nonmagnetic) (old) foreign body in iris or ciliary body			H44.72*	Retained (nonmagnetic) (old) foreign body in iris or ciliary body			H44.72*	Retained (nonmagnetic) (old) foreign body in iris or ciliary body			H44.72*	Retained (nonmagnetic) (old) foreign body in iris or ciliary body			H44.72*	Retained (nonmagnetic) (old) foreign body in iris or ciliary body			H44.72*	Retained (nonmagnetic) (old) foreign body in iris or ciliary body			H44.72*	Retained (nonmagnetic) (old) foreign body in iris or ciliary body			H44.72*	Retained (nonmagnetic) (old) foreign body in iris or ciliary body			H44.72*	Retained (nonmagnetic) (old) foreign body in iris or ciliary body			H44.72*	Retained (nonmagnetic) (old) foreign body in iris or ciliary body			H44.72*	Retained (nonmagnetic) (old) foreign body in iris or ciliary body			H44.72*	Retained (nonmagnetic) (old) foreign body in iris or ciliary body			H44.72*	Retained (nonmagnetic) (old) foreign body in iris or ciliary body			H44.72*	Retained (nonmagnetic) (old) foreign body in iris or ciliary body			H44.72*	Retained (nonmagnetic) (old) foreign body in iris or ciliary body			H44.72*	Retained (nonmagnetic) (old) foreign body in iris or ciliary body			H44.72*	Retained (nonmagnetic) (old) foreign body in iris or ciliary body			H44.72*	Retained (nonmagnetic) (old) foreign body in iris or ciliary body			H44.72*	Retained (nonmagnetic) (old) foreign body in iris or ciliary body			H44.72*	Retained (nonmagnetic) (old) foreign body in iris or ciliary body			H44.72*	Retained (nonmagnetic) (old) foreign body in iris or ciliary body			H44.72*	Retained (nonmagnetic) (old) foreign body in iris or ciliary body			H44.72*	Retained (nonmagnetic) (old) foreign body in iris or ciliary body			H44.72*	Retained (nonmagnetic) (old) foreign body in iris or ciliary body			H44.72*	Retained (nonmagnetic) (old) foreign body in iris or ciliary body			H44.72*	Retained (nonmagnetic) (old) foreign body in iris or ciliary body			H44.72*	Retained (nonmagnetic) (old) foreign body in iris or ciliary body			H44.72*	Retained (nonmagnetic) (old) foreign body in iris or ciliary body			H44.72*	Retained (nonmagnetic) (old) foreign body in iris or ciliary body			H44.72*	Retained (nonmagnetic) (old) foreign body in iris or ciliary body			H44.72*	Retained (nonmagnetic) (old) foreign body in iris or ciliary body			H44.72*	Retained (nonmagnetic) (old) foreign body in iris or ciliary body			H44.72*	Retained (nonmagnetic) (old) foreign body in iris or ciliary body			H44.72*	Retained (nonmagnetic) (old) foreign body in iris or ciliary body			H44.72*	Retained (nonmagnetic) (old) foreign body in iris or ciliary body			H44.72*	Retained (nonmagnetic) (old) foreign body in iris or ciliary body			H44.72*	Retained (nonmagnetic) (old) foreign body in iris or ciliary body			H44.72*	Retained (nonmagnetic) (old) foreign body in iris or ciliary body			H44.72*	Retained (nonmagnetic) (old) foreign body in iris or ciliary body			H44.72*	Retained (nonmagnetic) (old) foreign body in iris or ciliary body			H44.72*	Retained (nonmagnetic) (old) foreign body in iris or ciliary body			H44.72*	Retained (nonmagnetic) (old) foreign body in iris or ciliary body			H44.72*	Retained (nonmagnetic) (old) foreign body in iris or ciliary body			H44.72*	Retained (nonmagnetic) (old) foreign body in iris or ciliary body			H44.72*	Retained (nonmagnetic) (old) foreign body in iris or ciliary body			H44.72*	Retained (nonmagnetic) (old) foreign body in iris or ciliary body			H44.72*	Retained (nonmagnetic) (old) foreign body in iris or ciliary body			H44.72*	Retained (nonmagnetic) (old) foreign body in iris or ciliary body			H44.72*	Retained (nonmagnetic) (old) foreign body in iris or ciliary body			H44.72*	Retained (nonmagnetic) (old) foreign body in iris or ciliary body			H44.72*	Retained (nonmagnetic) (old) foreign body in iris or ciliary body			H44.72*	Retained (nonmagnetic) (old) foreign body in iris or ciliary body			H44.72*	Retained (nonmagnetic) (old) foreign body in iris or ciliary body			H44.72*	Retained (nonmagnetic) (old) foreign body in iris or ciliary body			H44.72*	Retained (nonmagnetic) (old) foreign body in iris or ciliary body			H44.72*	Retained (nonmagnetic) (old) foreign body in iris or ciliary body			H44.72*	Retained (nonmagnetic) (old) foreign body in iris or ciliary body			H44.72*	Retained (nonmagnetic) (old) foreign body in iris or ciliary body			H44.72*	Retained (nonmagnetic) (old) foreign body in iris or ciliary body			H44.72*	Retained (nonmagnetic) (old) foreign body in iris or ciliary body			H44.72*	Retained (nonmagnetic) (old) foreign body in iris or ciliary body			H44.72*	Retained (nonmagnetic) (old) foreign body in iris or ciliary body			H44.72*	Retained (nonmagnetic) (old) foreign body in iris or ciliary body			H44.72*	Retained (nonmagnetic) (old) foreign body in iris or ciliary body			H44.72*	Retained (nonmagnetic) (old) foreign body in iris or ciliary body			H44.72*	Retained (nonmagnetic) (old) foreign body in iris or ciliary body			H44.72*	Retained (nonmagnetic) (old) foreign body in iris or ciliary body			H44.72*	Retained (nonmagnetic) (old) foreign body in iris or ciliary body			H44.72*	Retained (nonmagnetic) (old) foreign body in iris or ciliary body			H44.72*	Retained (nonmagnetic) (old) foreign body in iris or ciliary body			H44.72*	Retained (nonmagnetic) (old) foreign body in iris or ciliary body			H44.72*	Retained (nonmagnetic) (old) foreign body in iris or ciliary body			H44.72*	Retained (nonmagnetic) (old) foreign body in iris or ciliary body			H44.72*	Retained (nonmagnetic) (old) foreign body in iris or ciliary body			H44.72*	Retained (nonmagnetic) (old) foreign body in iris or ciliary body			H44.72*	Retained (nonmagnetic) (old) foreign body in iris or ciliary body			H44.72*	Retained (nonmagnetic) (old) foreign body in iris or ciliary body			H44.72*	Retained (nonmagnetic) (old) foreign body in iris or ciliary body			H44.72*	Retained (nonmagnetic) (old) foreign body in iris or ciliary body			H44.72*	Retained (nonmagnetic) (old) foreign body in iris or ciliary body			H44.72*	Retained (nonmagnetic) (old) foreign body in iris or ciliary body			H44.72*	Retained (nonmagnetic) (old) foreign body in iris or ciliary body			H44.72*	Retained (nonmagnetic) (old) foreign body in iris or ciliary body			H44.72*	Retained (nonmagnetic) (old) foreign body in iris or ciliary body			H44.72*	Retained (nonmagnetic) (old) foreign body in iris or ciliary body			H44.72*	Retained (nonmagnetic) (old) foreign body in iris or ciliary body			H44.72*	Retained (nonmagnetic) (old) foreign body in iris or ciliary body			H44.72*	Retained (nonmagnetic) (old) foreign body in iris or ciliary body			H44.72*	Retained (nonmagnetic) (old) foreign body in iris or ciliary body			H44.72*	Retained (nonmagnetic) (old) foreign body in iris or ciliary body			H44.72*	Retained (nonmagnetic) (old) foreign body in iris or ciliary body			H44.72*	Retained (nonmagnetic) (old) foreign body in iris or ciliary body			H44.72*	Retained (nonmagnetic) (old) foreign body in iris or ciliary body			H44.72*	Retained (nonmagnetic) (old) foreign body in iris or ciliary body			H44.72*	Retained (nonmagnetic) (old) foreign body in iris or ciliary body			H44.72*	Retained (nonmagnetic) (old) foreign body in iris or ciliary body			H44.72*	Retained (nonmagnetic) (old) foreign body in iris or ciliary body			H44.72*	Retained (nonmagnetic) (old) foreign body in iris or ciliary body			H44.72*	Retained (nonmagnetic) (old) foreign body in iris or ciliary body			H44.72*	Retained (nonmagnetic) (old) foreign body in iris or ciliary body			H44.72*	Retained (nonmagnetic) (old) foreign body in iris or ciliary body			H44.72*	Retained (nonmagnetic) (old) foreign body in iris or ciliary body			H44.72*	Retained (nonmagnetic) (old) foreign body in iris or ciliary body			H44.72*	Retained (nonmagnetic) (old) foreign body in iris or ciliary body			H44.72*	Retained (nonmagnetic) (old) foreign body in iris or ciliary body			H44.72*	Retained (nonmagnetic) (old) foreign body in iris or ciliary body			H44.72*	Retained (nonmagnetic) (old) foreign body in iris or ciliary body			H44.72*	Retained (nonmagnetic) (old) foreign body in iris or ciliary body			H44.72*	Retained (nonmagnetic) (old) foreign body in iris or ciliary body			H44.72*	Retained (nonmagnetic) (old) foreign body in iris or ciliary body			H44.72*	Retained (nonmagnetic) (old) foreign body in iris or ciliary body			H44.72*	Retained (nonmagnetic) (old) foreign body in iris or ciliary body			H44.72*	Retained (nonmagnetic) (old) foreign body in iris or ciliary body			H44.72*	Retained (nonmagnetic) (old) foreign body in iris or ciliary body			H44.72*	Retained (nonmagnetic) (old) foreign body in iris or ciliary body			H44.72*	Retained (nonmagnetic) (old) foreign body in iris or ciliary body			H44.72*	Retained (nonmagnetic) (old) foreign body in iris or ciliary body			H44.72*	Retained (nonmagnetic) (old) foreign body in iris or ciliary body			H44.72*	Retained (nonmagnetic) (old) foreign body in iris or ciliary body			H44.72*	Retained (nonmagnetic) (old) foreign body in iris or ciliary body			H44.72*	Retained (nonmagnetic) (old) foreign body in iris or ciliary body			H44.72*	Retained (nonmagnetic) (old) foreign body in iris or ciliary body			H44.72*	Retained (nonmagnetic) (old) foreign body in iris or ciliary body			H44.72*	Retained (nonmagnetic) (old) foreign body in iris or ciliary body			H44.72*	Retained (nonmagnetic) (old) foreign body in iris or ciliary body			H44.72*	Retained (nonmagnetic) (old) foreign body in iris or ciliary body			H44.72*	Retained (nonmagnetic) (old) foreign body in iris or ciliary body			H44.72*	Retained (nonmagnetic) (old) foreign body in iris or ciliary body			H44.72*	Retained (nonmagnetic) (old) foreign body in iris or ciliary body			H44.72*	Retained (nonmagnetic) (old) foreign body in iris or ciliary body			H44.72*	Retained (nonmagnetic) (old) foreign body in iris or ciliary body			H44.72*	Retained (nonmagnetic) (old) foreign body in iris or ciliary body			H44.72*	Retained (nonmagnetic) (old) foreign body in iris or ciliary body			H44.72*	Retained (nonmagnetic) (old) foreign body in iris or ciliary body			H44.72*	Retained (nonmagnetic) (old) foreign body in iris or ciliary body			H44.72*	Retained (nonmagnetic) (old) foreign body in iris or ciliary body			H44.72*	Retained (nonmagnetic) (old) foreign body in iris or ciliary body			H44.72*	Retained (nonmagnetic) (old) foreign body in iris or ciliary body			H44.72*	Retained (nonmagnetic) (old) foreign body in iris or ciliary body			H44.72*	Retained (nonmagnetic) (old) foreign body in iris or ciliary body			H44.72*	Retained (nonmagnetic) (old) foreign body in iris or ciliary body			H44.72*	Retained (nonmagnetic) (old) foreign body in iris or ciliary body			H44.72*	Retained (nonmagnetic) (old) foreign body in iris or ciliary body			H44.72*	Retained (nonmagnetic) (old) foreign body in iris or ciliary body			H44.72*	Retained (nonmagnetic) (old) foreign body in iris or ciliary body			H44.72*	Retained (nonmagnetic) (old) foreign body in iris or ciliary body			H44.72*	Retained (nonmagnetic) (old) foreign body in iris or ciliary body			H44.72*	Retained (nonmagnetic) (old) foreign body in iris or ciliary body			H44.72*	Retained (nonmagnetic) (old) foreign body in iris or ciliary body			H44.72*	Retained (nonmagnetic) (old) foreign body in iris or ciliary body			H44.72*	Retained (nonmagnetic) (old) foreign body in iris or ciliary body			H44.72*	Retained (nonmagnetic) (old) foreign body in iris or ciliary body			H44.72*	Retained (nonmagnetic) (old) foreign body in iris or ciliary body			H44.72*	Retained (nonmagnetic) (old) foreign body in iris or ciliary body			H44.72*	Retained (nonmagnetic) (old) foreign body in iris or ciliary body			H44.72*	Retained (nonmagnetic) (old) foreign body in iris or ciliary body			H44.72*	Retained (nonmagnetic) (old) foreign body in iris or ciliary body			H44.72*	Retained (nonmagnetic) (old) foreign body in iris or ciliary body			H44.72*	Retained (nonmagnetic) (old) foreign body in iris or ciliary body			H44.72*	Retained (nonmagnetic) (old) foreign body in iris or ciliary body			H44.72*	Retained (nonmagnetic) (old) foreign body in iris or ciliary body			H44.72*	Retained (nonmagnetic) (old) foreign body in iris or ciliary body			H44.72*	Retained (nonmagnetic) (old) foreign body in iris or ciliary body			H44.72*	Retained (nonmagnetic) (old) foreign body in iris or ciliary body			H44.72*	Retained (nonmagnetic) (old) foreign body in iris or ciliary body			H44.72*	Retained (nonmagnetic) (old) foreign body in iris or ciliary body			H44.72*	Retained (nonmagnetic) (old) foreign body in iris or ciliary body			H44.72*	Retained (nonmagnetic) (old) foreign body in iris or ciliary body			H44.72*	Retained (nonmagnetic) (old) foreign body in iris or ciliary body			H44.72*	Retained (nonmagnetic) (old) foreign body in iris or ciliary body			H44.72*	Retained (nonmagnetic) (old) foreign body in iris or ciliary body			H44.72*	Retained (nonmagnetic) (old) foreign body in iris or ciliary body			H44.72*	Retained (nonmagnetic) (old) foreign body in iris or ciliary body			H44.72*	Retained (nonmagnetic) (old) foreign body in iris or ciliary body			H44.72*	Retained (nonmagnetic) (old) foreign body in iris or ciliary body			H44.72*	Retained (nonmagnetic) (old) foreign body in iris or ciliary body			H44.72*	Retained (nonmagnetic) (old) foreign body in iris or ciliary body			H44.72*	Retained (nonmagnetic) (old) foreign body in iris or ciliary body			H44.72*	Retained (nonmagnetic) (old) foreign body in iris or ciliary body			H44.72*	Retained (nonmagnetic) (old) foreign body in iris or ciliary body			H44.72*	Retained (nonmagnetic) (old) foreign body in iris or ciliary body			H44.72*	Retained (nonmagnetic) (old) foreign body in iris or ciliary body			H44.72*	Retained (nonmagnetic) (old) foreign body in iris or ciliary body			H44.72*	Retained (nonmagnetic) (old) foreign body in iris or ciliary body			H44.72*	Retained (nonmagnetic) (old) foreign body in iris or ciliary body			H44.72*	Retained (nonmagnetic) (old) foreign body in iris or ciliary body			H44.72*	Retained (nonmagnetic) (old) foreign body in iris or ciliary body			H44.72*	Retained (nonmagnetic) (old) foreign body in iris or ciliary body			H44.72*	Retained (nonmagnetic) (old) foreign body in iris or ciliary body			H44.72*	Retained (nonmagnetic) (old) foreign body in iris or ciliary body			H44.72*	Retained (nonmagnetic) (old) foreign body in iris or ciliary body			H44.72*	Retained (nonmagnetic) (old) foreign body in iris or ciliary body			H44.72*	Retained (nonmagnetic) (old) foreign body in iris or ciliary body			H44.72*	Retained (nonmagnetic) (old) foreign body in iris or ciliary body			H44.72*	Retained (nonmagnetic) (old) foreign body in iris or ciliary body			H44.72*	Retained (nonmagnetic) (old) foreign body in iris or ciliary body			H44.72*	Retained (nonmagnetic) (old) foreign body in iris or ciliary body			H44.72*	Retained (nonmagnetic) (old) foreign body in iris or ciliary body			H44.72*	Retained (nonmagnetic) (old) foreign body in iris or ciliary body			H44.72*	Retained (nonmagnetic) (old) foreign body in iris or ciliary body			H44.72*	Retained (nonmagnetic) (old) foreign body in iris or ciliary body			H44.72*	Retained (nonmagnetic) (old) foreign body in iris or ciliary body			H44.72*	Retained (nonmagnetic) (old) foreign body in iris or ciliary body			H44.72*	Retained (nonmagnetic) (old) foreign body in iris or ciliary body			H44.72*	Retained (nonmagnetic) (old) foreign body in iris or ciliary body			H44.72*	Retained (nonmagnetic) (old) foreign body in iris or ciliary body			H44.72*	Retained (nonmagnetic) (old) foreign body in iris or ciliary body			H44.72*	Retained (nonmagnetic) (old) foreign body in iris or ciliary body			H44.72*	Retained (nonmagnetic) (old) foreign body in iris or ciliary body			H44.72*	Retained (nonmagnetic) (old) foreign body in iris or ciliary body			H44.72*	Retained (nonmagnetic) (old) foreign body in iris or ciliary body			H44.72*	Retained (nonmagnetic) (old) foreign body in iris or ciliary body			H44.72*	Retained (nonmagnetic) (old) foreign body in iris or ciliary body			H44.72*	Retained (nonmagnetic) (old) foreign body in iris or ciliary body			H44.72*	Retained (nonmagnetic) (old) foreign body in iris or ciliary body			H44.72*	Retained (nonmagnetic) (old) foreign body in iris or ciliary body			H44.72*	Retained (nonmagnetic) (old) foreign body in iris or ciliary body			H44.72*	Retained (nonmagnetic) (old) foreign body in iris or ciliary body			H44.72*	Retained (nonmagnetic) (old) foreign body in iris or ciliary body			H44.72*	Retained (nonmagnetic) (old) foreign body in iris or ciliary body			H44.72*	Retained (nonmagnetic) (old) foreign body in iris or ciliary body			H44.72*	Retained (nonmagnetic) (old) foreign body in iris or ciliary body			H44.72*	Retained (nonmagnetic) (old) foreign body in iris or ciliary body			H44.72*	Retained (nonmagnetic) (old) foreign body in iris or ciliary body			H44.72*	Retained (nonmagnetic) (old) foreign body in iris or ciliary body			H44.72*	Retained (nonmagnetic) (old) foreign body in iris or ciliary body			H44.72*	Retained (nonmagnetic) (old) foreign body in iris or ciliary body			H44.72*	Retained (nonmagnetic) (old) foreign body in iris or ciliary body			H44.72*	Retained (nonmagnetic) (old) foreign body in iris or ciliary body			H44.72*	Retained (nonmagnetic) (old) foreign body in iris or ciliary body			H44.72*	Retained (nonmagnetic) (old) foreign body in iris or ciliary body			H44.72*	Retained (nonmagnetic) (old) foreign body in iris or ciliary body			H44.72*	Retained (nonmagnetic) (old) foreign body in iris or ciliary body			H44.72*	Retained (nonmagnetic) (old) foreign body in iris or ciliary body			H44.72*	Retained (nonmagnetic) (old) foreign body in iris or ciliary body			H44.72*	Retained (nonmagnetic) (old) foreign body in iris or ciliary body			H44.72*	Retained (nonmagnetic) (old) foreign body in iris or ciliary body			H44.72*	Retained (nonmagnetic) (old) foreign body in iris or ciliary body			H44.72*	Retained (nonmagnetic) (old) foreign body in iris or ciliary body			H44.72*	Retained (nonmagnetic) (old) foreign body in iris or ciliary body			H44.72*	Retained (nonmagnetic) (old) foreign body in iris or ciliary body			H44.72*	Retained (nonmagnetic) (old) foreign body in iris or ciliary body			H44.72*	Retained (nonmagnetic) (old) foreign body in iris or ciliary body			H44.72*	Retained (nonmagnetic) (old) foreign body in iris or ciliary body			H44.72*	Retained (nonmagnetic) (old) foreign body in iris or ciliary body			H44.72*	Retained (nonmagnetic) (old) foreign body in iris or ciliary body			H44.72*	Retained (nonmagnetic) (old) foreign body in iris or ciliary body			H44.72*	Retained (nonmagnetic) (old) foreign body in iris or ciliary body			H44.72*	Retained (nonmagnetic) (old) foreign body in iris or ciliary body			H44.72*	Retained (nonmagnetic) (old) foreign body in iris or ciliary body			H44.72*	Retained (nonmagnetic) (old) foreign body in iris or ciliary body			H44.72*	Retained (nonmagnetic) (old) foreign body in iris or ciliary body			H44.72*	Retained (nonmagnetic) (old) foreign body in iris or ciliary body			H44.72*	Retained (nonmagnetic) (old) foreign body in iris or ciliary body			H44.72*	Retained (nonmagnetic) (old) foreign body in iris or ciliary body			H44.72*	Retained (nonmagnetic) (old) foreign body in iris or ciliary body			H44.72*	Retained (nonmagnetic) (old) foreign body in iris or ciliary body			H44.72*	Retained (nonmagnetic) (old) foreign body in iris or ciliary body			H44.72*	Retained (nonmagnetic) (old) foreign body in iris or ciliary body			H44.72*	Retained (nonmagnetic) (old) foreign body in iris or ciliary body			H44.72*	Retained (nonmagnetic) (old) foreign body in iris or ciliary body			H44.72*	Retained (nonmagnetic) (old) foreign body in iris or ciliary body			H44.72*	Retained (nonmagnetic) (old) foreign body in iris or ciliary body			H44.72*	Retained (nonmagnetic) (old) foreign body in iris or ciliary body			H44.72*	Retained (nonmagnetic) (old) foreign body in iris or ciliary body			H44.72*	Retained (nonmagnetic) (old) foreign body in iris or ciliary body			H44.72*	Retained (nonmagnetic) (old) foreign body in iris or ciliary body			H44.72*	Retained (nonmagnetic) (old) foreign body in iris or ciliary body			H44.72*	Retained (nonmagnetic) (old) foreign body in iris or ciliary body			H44.72*	Retained (nonmagnetic) (old) foreign body in iris or ciliary body			H44.72*	Retained (nonmagnetic) (old) foreign body in iris or ciliary body			H44.72*	Retained (nonmagnetic) (old) foreign body in iris or ciliary body			H44.72*	Retained (nonmagnetic) (old) foreign body in iris or ciliary body			H44.72*	Retained (nonmagnetic) (old) foreign body in iris or ciliary body			H44.72*	Retained (nonmagnetic) (old) foreign body in iris or ciliary body			H44.72*	Retained (nonmagnetic) (old) foreign body in iris or ciliary body			H44.72*	Retained (nonmagnetic) (old) foreign body in iris or ciliary body			H44.72*	Retained (nonmagnetic) (old) foreign body in iris or ciliary body			H44.72*	Retained (nonmagnetic) (old) foreign body in iris or ciliary body			H44.72*	Retained (nonmagnetic) (old) foreign body in iris or ciliary body			H44.72*	Retained (nonmagnetic) (old) foreign body in iris or ciliary body			H44.72*	Retained (nonmagnetic) (old) foreign body in iris or ciliary body			H44.72*	Retained (nonmagnetic) (old) foreign body in iris or ciliary body			H44.72*	Retained (nonmagnetic) (old) foreign body in iris or ciliary body			H44.72*	Retained (nonmagnetic) (old) foreign body in iris or ciliary body			H44.72*	Retained (nonmagnetic) (old) foreign body in iris or ciliary body			H44.72*	Retained (nonmagnetic) (old) foreign body in iris or ciliary body			H44.72*	Retained (nonmagnetic) (old) foreign body in iris or ciliary body			H44.72*	Retained (nonmagnetic) (old) foreign body in iris or ciliary body			H44.72*	Retained (nonmagnetic) (old) foreign body in iris or ciliary body			H44.72*	Retained (nonmagnetic) (old) foreign body in iris or ciliary body			H44.72*	Retained (nonmagnetic) (old) foreign body in iris or ciliary body			H44.72*	Retained (nonmagnetic) (old) foreign body in iris or ciliary body			H44.72*	Retained (nonmagnetic) (old) foreign body in iris or ciliary body			H44.72*	Retained (nonmagnetic) (old) foreign body in iris or ciliary body			H44.72*	Retained (nonmagnetic) (old) foreign body in iris or ciliary body			H44.72*	Retained (nonmagnetic) (old) foreign body in iris or ciliary body			H44.72*	Retained (nonmagnetic) (old) foreign body in iris or ciliary body			H44.72*	Retained (nonmagnetic) (old) foreign body in iris or ciliary body			H44.72*	Retained (nonmagnetic) (old) foreign body in iris or ciliary body			H44.72*	Retained (nonmagnetic) (old) foreign body in iris or ciliary body			H44.72*	Retained (nonmagnetic) (old) foreign body in iris or ciliary body			H44.72*	Retained (nonmagnetic) (old) foreign body in iris or ciliary body			H44.72*	Retained (nonmagnetic) (old) foreign body in iris or ciliary body			H44.72*	Retained (nonmagnetic) (old) foreign body in iris or ciliary body			H44.72*	Retained (nonmagnetic) (old) foreign body in iris or ciliary body			H44.72*	Retained (nonmagnetic) (old) foreign body in iris or ciliary body			H44.72*	Retained (nonmagnetic) (old) foreign body in iris or ciliary body			H44.72*	Retained (nonmagnetic) (old) foreign body in iris or ciliary body			H44.72*	Retained (nonmagnetic) (old) foreign body in iris or ciliary body			H44.72*	Retained (nonmagnetic) (old) foreign body in iris or ciliary body			H44.72*	Retained (nonmagnetic) (old) foreign body in iris or ciliary body			H44.72*	Retained (nonmagnetic) (old) foreign body in iris or ciliary body			H44.72*	Retained (nonmagnetic) (old) foreign body in iris or ciliary body			H44.72*	Retained (nonmagnetic) (old) foreign body in iris or ciliary body			H44.72*	Retained (nonmagnetic) (old) foreign body in iris or ciliary body			H44.72*	Retained (nonmagnetic) (old) foreign body in iris or ciliary body			H44.72*	Retained (nonmagnetic) (old) foreign body in iris or ciliary body			H44.72*	Retained (nonmagnetic) (old) foreign body in iris or ciliary body			H44.72*	Retained (nonmagnetic) (old) foreign body in iris or ciliary body			H44.72*	Retained (nonmagnetic) (old) foreign body in iris or ciliary body			H44.72*	Retained (nonmagnetic) (old) foreign body in iris or ciliary body			H44.72*	Retained (nonmagnetic) (old) foreign body in iris or ciliary body			H44.72*	Retained (nonmagnetic) (old) foreign body in iris or ciliary body			H44.72*	Retained (nonmagnetic) (old) foreign body in iris or ciliary body			H44.72*	Retained (nonmagnetic) (old) foreign body in iris or ciliary body			H44.72*	Retained (nonmagnetic) (old) foreign body in iris or ciliary body			H44.72*	Retained (nonmagnetic) (old) foreign body in iris or ciliary body			H44.72*	Retained (nonmagnetic) (old) foreign body in iris or ciliary body			H44.72*	Retained (nonmagnetic) (old) foreign body in iris or ciliary body			H44.72*	Retained (nonmagnetic) (old) foreign body in iris or ciliary body			H44.72*	Retained (nonmagnetic) (old) foreign body in iris or ciliary body			H44.72*	Retained (nonmagnetic) (old) foreign body in iris or ciliary body			H44.72*	Retained (nonmagnetic) (old) foreign body in iris or ciliary body			H44.72*	Retained (nonmagnetic) (old) foreign body in iris or ciliary body			H44.72*	Retained (nonmagnetic) (old) foreign body in iris or ciliary body			H44.72*	Retained (nonmagnetic) (old) foreign body in iris or ciliary body			H44.72*	Retained (nonmagnetic) (old) foreign body in iris or ciliary body			H44.72*	Retained (nonmagnetic) (old) foreign body in iris or ciliary body			H44.72*	Retained (nonmagnetic) (old) foreign body in iris or ciliary body			H44.72*	Retained (nonmagnetic) (old) foreign body in iris or ciliary body			H44.72*	Retained (nonmagnetic) (old) foreign body in iris or ciliary body			H44.72*	Retained (nonmagnetic) (old) foreign body in iris or ciliary body			H44.72*	Retained (nonmagnetic) (old) foreign body in iris or ciliary body			H44.72*	Retained (nonmagnetic) (old) foreign body in iris or ciliary body			H44.72*	Retained (nonmagnetic) (old) foreign body in iris or ciliary body			H44.72*	Retained (nonmagnetic) (old) foreign body in iris or ciliary body			H44.72*	Retained (nonmagnetic) (old) foreign body in iris or ciliary body			H44.72*	Retained (nonmagnetic) (old) foreign body in iris or ciliary body			H44.72*	Retained (nonmagnetic) (old) foreign body in iris or ciliary body			H44.72*	Retained (nonmagnetic) (old) foreign body in iris or ciliary body			H44.72*	Retained (nonmagnetic) (old) foreign body in iris or ciliary body			H44.72*	Retained (nonmagnetic) (old) foreign body in iris or ciliary body			H44.72*	Retained (nonmagnetic) (old) foreign body in iris or ciliary body			H44.72*	Retained (nonmagnetic) (old) foreign body in iris or ciliary body			H44.72*	Retained (nonmagnetic) (old) foreign body in iris or ciliary body			H44.72*	Retained (nonmagnetic) (old) foreign body in iris or ciliary body			H44.72*	Retained (nonmagnetic) (old) foreign body in iris or ciliary body			H44.72*	Retained (nonmagnetic) (old) foreign body in iris or ciliary body			H44.72*	Retained (nonmagnetic) (old) foreign body in iris or ciliary body			H44.72*	Retained (nonmagnetic) (old) foreign body in iris or ciliary body			H44.72*	Retained (nonmagnetic) (old) foreign body in iris or ciliary body			H44.72*	Retained (nonmagnetic) (old) foreign body in iris or ciliary body			H44.72*	Retained (nonmagnetic) (old) foreign body in iris or ciliary body			H44.72*	Retained (nonmagnetic) (old) foreign body in iris or ciliary body			H44.72*	Retained (nonmagnetic) (old) foreign body in iris or ciliary body			H44.72*	Retained (nonmagnetic) (old) foreign body in iris or ciliary body			H44.72*	Retained (nonmagnetic) (old) foreign body in iris or ciliary body			H44.72*	Retained (nonmagnetic) (old) foreign body in iris or ciliary body			H44.72*	Retained (nonmagnetic) (old) foreign body in iris or ciliary body			H44.72*	Retained (nonmagnetic) (old) foreign body in iris or ciliary body			H44.72*	Retained (nonmagnetic) (old) foreign body in iris or ciliary body			H44.72*	Retained (nonmagnetic) (old) foreign body in iris or ciliary body			H44.72*	Retained (nonmagnetic) (old) foreign body in iris or ciliary body			H44.72*	Retained (nonmagnetic) (old) foreign body in iris or ciliary body			H44.72*	Retained (nonmagnetic) (old) foreign body in iris or ciliary body			H44.72*	Retained (nonmagnetic) (old) foreign body in iris or ciliary body			H44.72*	Retained (nonmagnetic) (old) foreign body in iris or ciliary body			H44.72*	Retained (nonmagnetic) (old) foreign body in iris or ciliary body			H44.72*	Retained (nonmagnetic) (old) foreign body in iris or ciliary body			H44.72*	Retained (nonmagnetic) (old) foreign body in iris or ciliary body			H44.72*	Retained (nonmagnetic) (old) foreign body in iris or ciliary body			H44.72*	Retained (nonmagnetic) (old) foreign body in iris or ciliary body			H44.72*	Retained (nonmagnetic) (old) foreign body in iris or ciliary body			H44.72*	Retained (nonmagnetic) (old) foreign body in iris or ciliary body			H44.72*	Retained (nonmagnetic) (old) foreign body in iris or ciliary body			H44.72*	Retained (nonmagnetic) (old) foreign body in iris or ciliary body			H44.72*	Retained (nonmagnetic) (old) foreign body in iris or ciliary body			H44.72*	Retained (nonmagnetic) (old) foreign body in iris or ciliary body			H44.72*	Retained (nonmagnetic) (old) foreign body in iris or ciliary body			H44.72*	Retained (nonmagnetic) (old) foreign body in iris or ciliary body			H44.72*	Retained (nonmagnetic) (old) foreign body in iris or ciliary body			H44.72*	Retained (nonmagnetic) (old) foreign body in iris or ciliary body			H44.72*	Retained (nonmagnetic) (old) foreign body in iris or ciliary body			H44.72*	Retained (nonmagnetic) (old) foreign body in iris or ciliary body			H44.72*	Retained (nonmagnetic) (old) foreign body in iris or ciliary body			H44.72*	Retained (nonmagnetic) (old) foreign body in iris or ciliary body			H44.72*	Retained (nonmagnetic) (old) foreign body in iris or ciliary body			H44.72*	Retained (nonmagnetic) (old) foreign body in iris or ciliary body			H44.72*	Retained (nonmagnetic) (old) foreign body in iris or ciliary body			H44.72*	Retained (nonmagnetic) (old) foreign body in iris or ciliary body			H44.72*	Retained (nonmagnetic) (old) foreign body in iris or ciliary body			H44.72*	Retained (nonmagnetic) (old) foreign body in iris or ciliary body			H44.72*	Retained (nonmagnetic) (old) foreign body in iris or ciliary body			H44.72*	Retained (nonmagnetic) (old) foreign body in iris or ciliary body			H44.72*	Retained (nonmagnetic) (old) foreign body in iris or ciliary body			H44.72*	Retained (nonmagnetic) (old) foreign body in iris or ciliary body			H44.72*	Retained (nonmagnetic) (old) foreign body in iris or ciliary body			H44.72*	Retained (nonmagnetic) (old) foreign body in iris or ciliary body			H44.72*	Retained (nonmagnetic) (old) foreign body in iris or ciliary body			H44.72*	Retained (nonmagnetic) (old) foreign body in iris or ciliary body			H44.72*	Retained (nonmagnetic) (old) foreign body in iris or ciliary body			H44.72*	Retained (nonmagnetic) (old) foreign body in iris or ciliary body			H44.72*	Retained (nonmagnetic) (old) foreign body in iris or ciliary body			H44.72*	Retained (nonmagnetic) (old) foreign body in iris or ciliary body			H44.72*	Retained (nonmagnetic) (old) foreign body in iris or ciliary body			H44.72*	Retained (nonmagnetic) (old) foreign body in iris or ciliary body			H44.72*	Retained (nonmagnetic) (old) foreign body in iris or ciliary body			H44.72*	Retained (nonmagnetic) (old) foreign body in iris or ciliary body			H44.72*	Retained (nonmagnetic) (old) foreign body in iris or ciliary body			H44.72*	Retained (nonmagnetic) (old) foreign body in iris or ciliary body			H44.72*	Retained (nonmagnetic) (old) foreign body in iris or ciliary body			H44.72*	Retained (nonmagnetic) (old) foreign body in iris or ciliary body			H44.72*	Retained (nonmagnetic) (old) foreign body in iris or ciliary body			H44.72*	Retained (nonmagnetic) (old) foreign body in iris or ciliary body			H44.72*	Retained (nonmagnetic) (old) foreign body in iris or ciliary body			H44.72*	Retained (nonmagnetic) (old) foreign body in iris or ciliary body			H44.72*	Retained (nonmagnetic) (old) foreign body in iris or ciliary body			H44.72*	Retained (nonmagnetic) (old) foreign body in iris or ciliary body			H44.72*	Retained (nonmagnetic) (old) foreign body in iris or ciliary body			H44.72*	Retained (nonmagnetic) (old) foreign body in iris or ciliary body			H44.72*	Retained (nonmagnetic) (old) foreign body in iris or ciliary body			H44.72*	Retained (nonmagnetic) (old) foreign body in iris or ciliary body			H44.72*	Retained (nonmagnetic) (old) foreign body in iris or ciliary body			H44.72*	Retained (nonmagnetic) (old) foreign body in iris or ciliary body			H44.72*	Retained (nonmagnetic) (old) foreign body in iris or ciliary body			H44.72*	Retained (nonmagnetic) (old) foreign body in iris or ciliary body			H44.72*	Retained (nonmagnetic) (old) foreign body in iris or ciliary body			H44.72*	Retained (nonmagnetic) (old) foreign body in iris or ciliary body			H44.72*	Retained (nonmagnetic) (old) foreign body in iris or ciliary body			H44.72*	Retained (nonmagnetic) (old) foreign body in iris or ciliary body			H44.72*	Retained (nonmagnetic) (old) foreign body in iris or ciliary body			H44.72*	Retained (nonmagnetic) (old) foreign body in iris or ciliary body			H44.72*	Retained (nonmagnetic) (old) foreign body in iris or ciliary body			H44.72*	Retained (nonmagnetic) (old) foreign body in iris or ciliary body			H44.72*	Retained (nonmagnetic) (old) foreign body in iris or ciliary body			H44.72*	Retained (nonmagnetic) (old) foreign body in iris or ciliary body			H44.72*	Retained (nonmagnetic) (old) foreign body in iris or ciliary body			H44.72*	Retained (nonmagnetic) (old) foreign body in iris or ciliary body			H44.72*	Retained (nonmagnetic) (old) foreign body in iris or ciliary body			H44.72*	Retained (nonmagnetic) (old) foreign body in iris or ciliary body			H44.72*	Retained (nonmagnetic) (old) foreign body in iris or ciliary body			H44.72*	Retained (nonmagnetic) (old) foreign body in iris or ciliary body			H44.72*	Retained (nonmagnetic) (old) foreign body in iris or ciliary body			H44.72*	Retained (nonmagnetic) (old) foreign body in iris or ciliary body			H44.72*	Retained (nonmagnetic) (old) foreign body in iris or ciliary body			H44.72*	Retained (nonmagnetic) (old) foreign body in iris or ciliary body			H44.72*	Retained (nonmagnetic) (old) foreign body in iris or ciliary body			H44.72*	Retained (nonmagnetic) (old) foreign body in iris or ciliary body			H44.72*	Retained (nonmagnetic) (old) foreign body in iris or ciliary body			H44.72*	Retained (nonmagnetic) (old) foreign body in iris or ciliary body			H44.72*	Retained (nonmagnetic) (old) foreign body in iris or ciliary body			H44.72*	Retained (nonmagnetic) (old) foreign body in iris or ciliary body			H44.72*	Retained (nonmagnetic) (old) foreign body in iris or ciliary body			H44.72*	Retained (nonmagnetic) (old) foreign body in iris or ciliary body			H44.72*	Retained (nonmagnetic) (old) foreign body in iris or ciliary body			H44.72*	Retained (nonmagnetic) (old) foreign body in iris or ciliary body			H44.72*	Retained (nonmagnetic) (old) foreign body in iris or ciliary body			H44.72*	Retained (nonmagnetic) (old) foreign body in iris or ciliary body			H44.72*	Retained (nonmagnetic) (old) foreign body in iris or ciliary body			H44.72*	Retained (nonmagnetic) (old) foreign body in iris or ciliary body			H44.72*	Retained (nonmagnetic) (old) foreign body in iris or ciliary body			H44.72*	Retained (nonmagnetic) (old) foreign body in iris or ciliary body			H44.72*	Retained (nonmagnetic) (old) foreign body in iris or ciliary body			H44.72*	Retained (nonmagnetic) (old) foreign body in iris or ciliary body			H44.72*	Retained (nonmagnetic) (old) foreign body in iris or ciliary body			H44.72*	Retained (nonmagnetic) (old) foreign body in iris or ciliary body			H44.72*	Retained (nonmagnetic) (old) foreign body in iris or ciliary body			H44.72*	Retained (nonmagnetic) (old) foreign body in iris or ciliary body			H44.72*	Retained (nonmagnetic) (old) foreign body in iris or ciliary body			H44.72*	Retained (nonmagnetic) (old) foreign body in iris or ciliary body			H44.72*	Retained (nonmagnetic) (old) foreign body in iris or ciliary body			H44.72*	Retained (nonmagnetic) (old) foreign body in iris or ciliary body			H44.72*	Retained (nonmagnetic) (old) foreign body in iris or ciliary body			H44.72*	Retained (nonmagnetic) (old) foreign body in iris or ciliary body			H44.72*	Retained (nonmagnetic) (old) foreign body in iris or ciliary body			H44.72*	Retained (nonmagnetic) (old) foreign body in iris or ciliary body			H44.72*	Retained (nonmagnetic) (old) foreign body in iris or ciliary body			H44.72*	Retained (nonmagnetic) (old) foreign body in iris or ciliary body			H44.72*	Retained (nonmagnetic) (old) foreign body in iris or ciliary body			H44.72*	Retained (nonmagnetic) (old) foreign body in iris or ciliary body			H44.72*	Retained (nonmagnetic) (old) foreign body in iris or ciliary body			H44.72*	Retained (nonmagnetic) (old) foreign body in iris or ciliary body			H44.72*	Retained (nonmagnetic) (old) foreign body in iris or ciliary body			H44.72*	Retained (nonmagnetic) (old) foreign body in iris or ciliary body			H44.72*	Retained (nonmagnetic) (old) foreign body in iris or ciliary body			H44.72*	Retained (nonmagnetic) (old) foreign body in iris or ciliary body			H44.72*	Retained (nonmagnetic) (old) foreign body in iris or ciliary body			H44.72*	Retained (nonmagnetic) (old) foreign body in iris or ciliary body			H44.72*	Retained (nonmagnetic) (old) foreign body in iris or ciliary body			H44.72*	Retained (nonmagnetic) (old) foreign body in iris or ciliary body			H44.72*	Retained (nonmagnetic) (old) foreign body in iris or ciliary body			H44.72*	Retained (nonmagnetic) (old) foreign body in iris or ciliary body			H44.72*	Retained (nonmagnetic) (old) foreign body in iris or ciliary body			H44.72*	Retained (nonmagnetic) (old) foreign body in iris or ciliary body			H44.72*	Retained (nonmagnetic) (old) foreign body in iris or ciliary body			H44.72*	Retained (nonmagnetic) (old) foreign body in iris or ciliary body			H44.72*	Retained (nonmagnetic) (old) foreign body in iris or ciliary body			H44.72*	Retained (nonmagnetic) (old) foreign body in iris or ciliary body			H44.72*	Retained (nonmagnetic) (old) foreign body in iris or ciliary body			H44.72*	Retained (nonmagnetic) (old) foreign body in iris or ciliary body			H44.72*	Retained (nonmagnetic) (old) foreign body in iris or ciliary body			H44.72*	Retained (nonmagnetic) (old) foreign body in iris or ciliary body			H44.72*	Retained (nonmagnetic) (old) foreign body in iris or ciliary body			H44.72*	Retained (nonmagnetic) (old) foreign body in iris or ciliary body			H44.72*	Retained (nonmagnetic) (old) foreign body in iris or ciliary body			H44.72*	Retained (nonmagnetic) (old) foreign body in iris or ciliary body			H44.72*	Retained (nonmagnetic) (old) foreign body in iris or ciliary body			H44.72*	Retained (nonmagnetic) (old) foreign body in iris or ciliary body			H44.72*	Retained (nonmagnetic) (old) foreign body in iris or ciliary body			H44.72*	Retained (nonmagnetic) (old) foreign body in iris or ciliary body			H44.72*	Retained (nonmagnetic) (old) foreign body in iris or ciliary body			H44.72*	Retained (nonmagnetic) (old) foreign body in iris or ciliary body			H44.72*	Retained (nonmagnetic) (old) foreign body in iris or ciliary body			H44.72*	Retained (nonmagnetic) (old) foreign body in iris or ciliary body			H44.72*	Retained (nonmagnetic) (old) foreign body in iris or ciliary body			H44.72*	Retained (nonmagnetic) (old) foreign body in iris or ciliary body			H44.72*	Retained (nonmagnetic) (old) foreign body in iris or ciliary body			H44.72*	Retained (nonmagnetic) (old) foreign body in iris or ciliary body			H44.72*	Retained (nonmagnetic) (old) foreign body in iris or ciliary body			H44.72*	Retained (nonmagnetic) (old) foreign body in iris or ciliary body			H44.72*	Retained (nonmagnetic) (old) foreign body in iris or ciliary body			H44.72*	Retained (nonmagnetic) (old) foreign body in iris or ciliary body			H44.72*	Retained (nonmagnetic) (old) foreign body in iris or ciliary body			H44.72*	Retained (nonmagnetic) (old) foreign body in iris or ciliary body			H44.72*	Retained (nonmagnetic) (old) foreign body in iris or ciliary body			H44.72*	Retained (nonmagnetic) (old) foreign body in iris or ciliary body			H44.72*	Retained (nonmagnetic) (old) foreign body in iris or ciliary body			H44.72*	Retained (nonmagnetic) (old) foreign body in iris or ciliary body			H44.72*	Retained (nonmagnetic) (old) foreign body in iris or ciliary body			H44.72*	Retained (nonmagnetic) (old) foreign body in iris or ciliary body			H44.72*	Retained (nonmagnetic) (old) foreign body in iris or ciliary body			H44.72*	Retained (nonmagnetic) (old) foreign body in iris or ciliary body			H44.72*	Retained (nonmagnetic) (old) foreign body in iris or ciliary body			H44.72*	Retained (nonmagnetic) (old) foreign body in iris or ciliary body			H44.72*	Retained (nonmagnetic) (old) foreign body in iris or ciliary body			H44.72*	Retained (nonmagnetic) (old) foreign body in iris or ciliary body			H44.72*	Retained (nonmagnetic) (old) foreign body in iris or ciliary body			H44.72*	Retained (nonmagnetic) (old) foreign body in iris or ciliary body			H44.72*	Retained (nonmagnetic) (old) foreign body in iris or ciliary body			H44.72*	Retained (nonmagnetic) (old) foreign body in iris or ciliary body			H44.72*	Retained (nonmagnetic) (old) foreign body in iris or ciliary body			H44.72*	Retained (nonmagnetic) (old) foreign body in iris or ciliary body			H44.72*	Retained (nonmagnetic) (old) foreign body in iris or ciliary body			H44.72*	Retained (nonmagnetic) (old) foreign body in iris or ciliary body			H44.72*	Retained (nonmagnetic) (old) foreign body in iris or ciliary body			H44.72*	Retained (nonmagnetic) (old) foreign body in iris or ciliary body			H44.72*	Retained (nonmagnetic) (old) foreign body in iris or ciliary body			H44.72*	Retained (nonmagnetic) (old) foreign body in iris or ciliary body			H44.72*	Retained (nonmagnetic) (old) foreign body in iris or ciliary body			H44.72*	Retained (nonmagnetic) (old) foreign body in iris or ciliary body			H44.72*	Retained (nonmagnetic) (old) foreign body in iris or ciliary body			H44.72*	Retained (nonmagnetic) (old) foreign body in iris or ciliary body			H44.72*	Retained (nonmagnetic) (old) foreign body in iris or ciliary body			H44.72*	Retained (nonmagnetic) (old) foreign body in iris or ciliary body			H44.72*	Retained (nonmagnetic) (old) foreign body in iris or ciliary body			H44.72*	Retained (nonmagnetic) (old) foreign body in iris or ciliary body			H44.72*	Retained (nonmagnetic) (old) foreign body in iris or ciliary body			H44.72*	Retained (nonmagnetic) (old) foreign body in iris or ciliary body			H44.72*	Retained (nonmagnetic) (old) foreign body in iris or ciliary body			H44.72*	Retained (nonmagnetic) (old) foreign body in iris or ciliary body			H44.72*	Retained (nonmagnetic) (old) foreign body in iris or ciliary body			H44.72*	Retained (nonmagnetic) (old) foreign body in iris or ciliary body			H44.72*	Retained (nonmagnetic) (old) foreign body in iris or ciliary body			H44.72*	Retained (nonmagnetic) (old) foreign body in iris or ciliary body			H44.72*	Retained (nonmagnetic) (old) foreign body in iris or ciliary body			H44.72*	Retained (nonmagnetic) (old) foreign body in iris or ciliary body			H44.72*	Retained (nonmagnetic) (old) foreign body in iris or ciliary body			H44.72*	Retained (nonmagnetic) (old) foreign body in iris or ciliary body			H44.72*	Retained (nonmagnetic) (old) foreign body in iris or ciliary body			H44.72*	Retained (nonmagnetic) (old) foreign body in iris or ciliary body			H44.72*	Retained (nonmagnetic) (old) foreign body in iris or ciliary body			H44.72*	Retained (nonmagnetic) (old) foreign body in iris or ciliary body			H44.72*	Retained (nonmagnetic) (old) foreign body in iris or ciliary body			H44.72*	Retained (nonmagnetic) (old) foreign body in iris or ciliary body			H44.72*	Retained (nonmagnetic) (old) foreign body in iris or ciliary body			H44.72*	Retained (nonmagnetic) (old) foreign body in iris or ciliary body			H44.72*	Retained (nonmagnetic) (old) foreign body in iris or ciliary body			H44.72*	Retained (nonmagnetic) (old) foreign body in iris or ciliary body			H44.72*	Retained (nonmagnetic) (old) foreign body in iris or ciliary body			H44.72*	Retained (nonmagnetic) (old) foreign body in iris or ciliary body			H44.72*	Retained (nonmagnetic) (old) foreign body in iris or ciliary body			H44.72*	Retained (nonmagnetic) (old) foreign body in iris or ciliary body			H44.72*	Retained (nonmagnetic) (old) foreign body in iris or ciliary body			H44.72*	Retained (nonmagnetic) (old) foreign body in iris or ciliary body			H44.72*	Retained (nonmagnetic) (old) foreign body in iris or ciliary body			H44.72*	Retained (nonmagnetic) (old) foreign body in iris or ciliary body			H44.72*	Retained (nonmagnetic) (old) foreign body in iris or ciliary body			H44.72*	Retained (nonmagnetic) (old) foreign body in iris or ciliary body			H44.72*	Retained (nonmagnetic) (old) foreign body in iris or ciliary body			H44.72*	Retained (nonmagnetic) (old) foreign body in iris or ciliary body			H44.72*	Retained (nonmagnetic) (old) foreign body in iris or ciliary body			H44.72*	Retained (nonmagnetic) (old) foreign body in iris or ciliary body			H44.72*	Retained (nonmagnetic) (old) foreign body in iris or ciliary body			H44.72*	Retained (nonmagnetic) (old) foreign body in iris or ciliary body			H44.72*	Retained (nonmagnetic) (old) foreign body in iris or ciliary body			H44.72*	Retained (nonmagnetic) (old) foreign body in iris or ciliary body			H44.72*	Retained (nonmagnetic) (old) foreign body in iris or ciliary body			H44.72*	Retained (nonmagnetic) (old) foreign body in iris or ciliary body			H44.72*	Retained (nonmagnetic) (old) foreign body in iris or ciliary body			H44.72*	Retained (nonmagnetic) (old) foreign body in iris or ciliary body			H44.72*	Retained (nonmagnetic) (old) foreign body in iris or ciliary body			H44.72*	Retained (nonmagnetic) (old) foreign body in iris or ciliary body			H44.72*	Retained (nonmagnetic) (old) foreign body in iris or ciliary body			H44.72*	Retained (nonmagnetic) (old) foreign body in iris or ciliary body			H44.72*	Retained (nonmagnetic) (old) foreign body in iris or ciliary body			H44.72*	Retained (nonmagnetic) (old) foreign body in iris or ciliary body			H44.72*	Retained (nonmagnetic) (old) foreign body in iris or ciliary body			H44.72*	Retained (nonmagnetic) (old) foreign body in iris or ciliary body			H44.72*	Retained (nonmagnetic) (old) foreign body in iris or ciliary body			H44.72*	Retained (nonmagnetic) (old) foreign body in iris or ciliary body			H44.72*	Retained (nonmagnetic) (old) foreign body in iris or ciliary body			H44.72*	Retained (nonmagnetic) (old) foreign body in iris or ciliary body			H44.72*	Retained (nonmagnetic) (old) foreign body in iris or ciliary body			H44.72*	Retained (nonmagnetic) (old) foreign body in iris or ciliary body			H44.72*	Retained (nonmagnetic) (old) foreign body in iris or ciliary body			H44.72*	Retained (nonmagnetic) (old) foreign body in iris or ciliary body			H44.72*	Retained (nonmagnetic) (old) foreign body in iris or ciliary body			H44.72*	Retained (nonmagnetic) (old) foreign body in iris or ciliary body			H44.72*	Retained (nonmagnetic) (old) foreign body in iris or ciliary body			H44.72*	Retained (nonmagnetic) (old) foreign body in iris or ciliary body			H44.72*	Retained (nonmagnetic) (old) foreign body in iris or ciliary body			H44.72*	Retained (nonmagnetic) (old) foreign body in iris or ciliary body			H44.72*	Retained (nonmagnetic) (old) foreign body in iris or ciliary body			H44.72*	Retained (nonmagnetic) (old) foreign body in iris or ciliary body			H44.72*	Retained (nonmagnetic) (old) foreign body in iris or ciliary body			H44.72*	Retained (nonmagnetic) (old) foreign body in iris or ciliary body			H44.72*	Retained (nonmagnetic) (old) foreign body in iris or ciliary body			H44.72*	Retained (nonmagnetic) (old) foreign body in iris or ciliary body			H44.72*	Retained (nonmagnetic) (old) foreign body in iris or ciliary body			H44.72*	Retained (nonmagnetic) (old) foreign body in iris or ciliary body			H44.72*	Retained (nonmagnetic) (old) foreign body in iris or ciliary body			H44.72*	Retained (nonmagnetic) (old) foreign body in iris or ciliary body			H44.72*	Retained (nonmagnetic) (old) foreign body in iris or ciliary body			H44.72*	Retained (nonmagnetic) (old) foreign body in iris or ciliary body			H44.72*	Retained (nonmagnetic) (old) foreign body in iris or ciliary body			H44.72*	Retained (nonmagnetic) (old) foreign body in iris or ciliary body			H44.72*	Retained (nonmagnetic) (old) foreign body in iris or ciliary body			H44.72*	Retained (nonmagnetic) (old) foreign body in iris or ciliary body			H44.72*	Retained (nonmagnetic) (old) foreign body in iris or ciliary body			H44.72*	Retained (nonmagnetic) (old) foreign body in iris or ciliary body			H44.72*	Retained (nonmagnetic) (old) foreign body in iris or ciliary body			H44.72*	Retained (nonmagnetic) (old) foreign body in iris or ciliary body			H44.72*	Retained (nonmagnetic) (old) foreign body in iris or ciliary body			H44.72*	Retained (nonmagnetic) (old) foreign body in iris or ciliary body			H44.72*	Retained (nonmagnetic) (old) foreign body in iris or ciliary body			H44.72*	Retained (nonmagnetic) (old) foreign body in iris or ciliary body			H44.72*	Retained (nonmagnetic) (old) foreign body in iris or ciliary body			H44.72*	Retained (nonmagnetic) (old) foreign body in iris or ciliary body			H44.72*	Retained (nonmagnetic) (old) foreign body in iris or ciliary body			H44.72*	Retained (nonmagnetic) (old) foreign body in iris or ciliary body			H44.72*	Retained (nonmagnetic) (old) foreign body in iris or ciliary body			H44.72*	Retained (nonmagnetic) (old) foreign body in iris or ciliary body			H44.72*	Retained (nonmagnetic) (old) foreign body in iris or ciliary body			H44.72*	Retained (nonmagnetic) (old) foreign body in iris or ciliary body			H44.72*	Retained (nonmagnetic) (old) foreign body in iris or ciliary body			H44.72*	Retained (nonmagnetic) (old) foreign body in iris or ciliary body			H44.72*	Retained (nonmagnetic) (old) foreign body in iris or ciliary body			H44.72*	Retained (nonmagnetic) (old) foreign body in iris or ciliary body			H44.72*	Retained (nonmagnetic) (old) foreign body in iris or ciliary body			H44.72*	Retained (nonmagnetic) (old) foreign body in iris or ciliary body			H44.72*	Retained (nonmagnetic) (old) foreign body in iris or ciliary body			H44.72*	Retained (nonmagnetic) (old) foreign body in iris or ciliary body			H44.72*	Retained (nonmagnetic) (old) foreign body in iris or ciliary body			H44.72*	Retained (nonmagnetic) (old) foreign body in iris or ciliary body			H44.72*	Retained (nonmagnetic) (old) foreign body in iris or ciliary body			H44.72*	Retained (nonmagnetic) (old) foreign body in iris or ciliary body			H44.72*	Retained (nonmagnetic) (old) foreign body in iris or ciliary body			H44.72*	Retained (nonmagnetic) (old) foreign body in iris or ciliary body			H44.72*	Retained (nonmagnetic) (old) foreign body in iris or ciliary body			H44.72*	Retained (nonmagnetic) (old) foreign body in iris or ciliary body			H44.72*	Retained (nonmagnetic) (old) foreign body in iris or ciliary body			H44.72*	Retained (nonmagnetic) (old) foreign body in iris or ciliary body			H44.72*	Retained (nonmagnetic) (old) foreign body in iris or ciliary body			H44.72*	Retained (nonmagnetic) (old) foreign body in iris or ciliary body			H44.72*	Retained (nonmagnetic) (old) foreign body in iris or ciliary body			H44.72*	Retained (nonmagnetic) (old) foreign body in iris or ciliary body			H44.72*	Retained (nonmagnetic) (old) foreign body in iris or ciliary body			H44.72*	Retained (nonmagnetic) (old) foreign body in iris or ciliary body			H44.72*	Retained (nonmagnetic) (old) foreign body in iris or ciliary body			H44.72*	Retained (nonmagnetic) (old) foreign body in iris or ciliary body			H44.72*	Retained (nonmagnetic) (old) foreign body in iris or ciliary body			H44.72*	Retained (nonmagnetic) (old) foreign body in iris or ciliary body			H44.72*	Retained (nonmagnetic) (old) foreign body in iris or ciliary body			H44.72*	Retained (nonmagnetic) (old) foreign body in iris or ciliary body			H44.72*	Retained (nonmagnetic) (old) foreign body in iris or ciliary body			H44.72*	Retained (nonmagnetic) (old) foreign body in iris or ciliary body			H44.72*	Retained (nonmagnetic) (old) foreign body in iris or ciliary body			H44.72*	Retained (nonmagnetic) (old) foreign body in iris or ciliary body			H44.72*	Retained (nonmagnetic) (old) foreign body in iris or ciliary body			H44.72*	Retained (nonmagnetic) (old) foreign body in iris or ciliary body			H44.72*	Retained (nonmagnetic) (old) foreign body in iris or ciliary body			H44.72*	Retained (nonmagnetic) (old) foreign body in iris or ciliary body			H44.72*	Retained (nonmagnetic) (old) foreign body in iris or ciliary body			H44.72*	Retained (nonmagnetic) (old) foreign body in iris or ciliary body			H44.72*	Retained (nonmagnetic) (old) foreign body in iris or ciliary body			H44.72*	Retained (nonmagnetic) (old) foreign body in iris or ciliary body			H44.72*	Retained (nonmagnetic) (old) foreign body in iris or ciliary body			H44.72*	Retained (nonmagnetic) (old) foreign body in iris or ciliary body			H44.72*	Retained (nonmagnetic) (old) foreign body in iris or ciliary body			H44.72*	Retained (nonmagnetic) (old) foreign body in iris or ciliary body			H44.72*	Retained (nonmagnetic) (old) foreign body in iris or ciliary body			H44.72*	Retained (nonmagnetic) (old) foreign body in iris or ciliary body			H44.72*	Retained (nonmagnetic) (old) foreign body in iris or ciliary body			H44.72*	Retained (nonmagnetic) (old) foreign body in iris or ciliary body			H44.72*	Retained (nonmagnetic) (old) foreign body in iris or ciliary body			H44.72*	Retained (nonmagnetic) (old) foreign body in iris or ciliary body			H44.72*	Retained (nonmagnetic) (old) foreign body in iris or ciliary body			H44.72*	Retained (nonmagnetic) (old) foreign body in iris or ciliary body			H44.72*	Retained (nonmagnetic) (old) foreign body in iris or ciliary body			H44.72*	Retained (nonmagnetic) (old) foreign body in iris or ciliary body			H44.72*	Retained (nonmagnetic) (old) foreign body in iris or ciliary body			H44.72*	Retained (nonmagnetic) (old) foreign body in iris or ciliary body			H44.72*	Retained (nonmagnetic) (old) foreign body in iris or ciliary body			H44.72*	Retained (nonmagnetic) (old) foreign body in iris or ciliary body			H44.72*	Retained (nonmagnetic) (old) foreign body in iris or ciliary body			H44.72*	Retained (nonmagnetic) (old) foreign body in iris or ciliary body			H44.72*	Retained (nonmagnetic) (old) foreign body in iris or ciliary body			H44.72*	Retained (nonmagnetic) (old) foreign body in iris or ciliary body			H44.72*	Retained (nonmagnetic) (old) foreign body in iris or ciliary body			H44.72*	Retained (nonmagnetic) (old) foreign body in iris or ciliary body			H44.72*	Retained (nonmagnetic) (old) foreign body in iris or ciliary body			H44.72*	Retained (nonmagnetic) (old) foreign body in iris or ciliary body			H44.72*	Retained (nonmagnetic) (old) foreign body in iris or ciliary body			H44.72*	Retained (nonmagnetic) (old) foreign body in iris or ciliary body			H44.72*	Retained (nonmagnetic) (old) foreign body in iris or ciliary body			H44.72*	Retained (nonmagnetic) (old) foreign body in iris or ciliary body			H44.72*	Retained (nonmagnetic) (old) foreign body in iris or ciliary body			H44.72*	Retained (nonmagnetic) (old) foreign body in iris or ciliary body			H44.72*	Retained (nonmagnetic) (old) foreign body in iris or ciliary body			H44.72*	Retained (nonmagnetic) (old) foreign body in iris or ciliary body			H44.72*	Retained (nonmagnetic) (old) foreign body in iris or ciliary body			H44.72*	Retained (nonmagnetic) (old) foreign body in iris or ciliary body			H44.72*	Retained (nonmagnetic) (old) foreign body in iris or ciliary body			H44.72*	Retained (nonmagnetic) (old) foreign body in iris or ciliary body			H44.72*	Retained (nonmagnetic) (old) foreign body in iris or ciliary body			H44.72*	Retained (nonmagnetic) (old) foreign body in iris or ciliary body			H44.72*	Retained (nonmagnetic) (old) foreign body in iris or ciliary body			H44.72*	Retained (nonmagnetic) (old) foreign body in iris or ciliary body			H44.72*	Retained (nonmagnetic) (old) foreign body in iris or ciliary body			H44.72*	Retained (nonmagnetic) (old) foreign body in iris or ciliary body			H44.72*	Retained (nonmagnetic) (old) foreign body in iris or ciliary body			H44.72*	Retained (nonmagnetic) (old) foreign body in iris or ciliary body			H44.72*	Retained (nonmagnetic) (old) foreign body in iris or ciliary body			H44.72*	Retained (nonmagnetic) (old) foreign body in iris or ciliary body			H44.72*	Retained (nonmagnetic) (old) foreign body in iris or ciliary body			H44.72*	Retained (nonmagnetic) (old) foreign body in iris or ciliary body			H44.72*	Retained (nonmagnetic) (old) foreign body in iris or ciliary body			H44.72*	Retained (nonmagnetic) (old) foreign body in iris or ciliary body			H44.72*	Retained (nonmagnetic) (old) foreign body in iris or ciliary body			H44.72*	Retained (nonmagnetic) (old) foreign body in iris or ciliary body			H44.72*	Retained (nonmagnetic) (old) foreign body in iris or ciliary body			H44.72*	Retained (nonmagnetic) (old) foreign body in iris or ciliary body			H44.72*	Retained (nonmagnetic) (old) foreign body in iris or ciliary body			H44.72*	Retained (nonmagnetic) (old) foreign body in iris or ciliary body			H44.72*	Retained (nonmagnetic) (old) foreign body in iris or ciliary body			H44.72*	Retained (nonmagnetic) (old) foreign body in iris or ciliary body			H44.72*	Retained (nonmagnetic) (old) foreign body in iris or ciliary body			H44.72*	Retained (nonmagnetic) (old) foreign body in iris or ciliary body			H44.72*	Retained (nonmagnetic) (old) foreign body in iris or ciliary body			H44.72*	Retained (nonmagnetic) (old) foreign body in iris or ciliary body			H44.72*	Retained (nonmagnetic) (old) foreign body in iris or ciliary body			H44.72*	Retained (nonmagnetic) (old) foreign body in iris or ciliary body			H44.72*	Retained (nonmagnetic) (old) foreign body in iris or ciliary body			H44.72*	Retained (nonmagnetic) (old) foreign body in iris or ciliary body			H44.72*	Retained (nonmagnetic) (old) foreign body in iris or ciliary body			H44.72*	Retained (nonmagnetic) (old) foreign body in iris or ciliary body			H44.72*	Retained (nonmagnetic) (old) foreign body in iris or ciliary body			H44.72*	Retained (nonmagnetic) (old) foreign body in iris or ciliary body			H44.72*	Retained (nonmagnetic) (old) foreign body in iris or ciliary body			H44.72*	Retained (nonmagnetic) (old) foreign body in iris or ciliary body			H44.72*	Retained (nonmagnetic) (old) foreign body in iris or ciliary body			H44.72*	Retained (nonmagnetic) (old) foreign body in iris or ciliary body			H44.72*	Retained (nonmagnetic) (old) foreign body in iris or ciliary body			H44.72*	Retained (nonmagnetic) (old) foreign body in iris or ciliary body			H44.72*	Retained (nonmagnetic) (old) foreign body in iris or ciliary body			H44.72*	Retained (nonmagnetic) (old) foreign body in iris or ciliary body			H44.72*	Retained (nonmagnetic) (old) foreign body in iris or ciliary body			H44.72*	Retained (nonmagnetic) (old) foreign body in iris or ciliary body			H44.72*	Retained (nonmagnetic) (old) foreign body in iris or ciliary body			H44.72*	Retained (nonmagnetic) (old) foreign body in iris or ciliary body			H44.72*	Retained (nonmagnetic) (old) foreign body in iris or ciliary body			H44.72*	Retained (nonmagnetic) (old) foreign body in iris or ciliary body			H44.72*	Retained (nonmagnetic) (old) foreign body in iris or ciliary body			H44.72*	Retained (nonmagnetic) (old) foreign body in iris or ciliary body			H44.72*	Retained (nonmagnetic) (old) foreign body in iris or ciliary body			H44.72*	Retained (nonmagnetic) (old) foreign body in iris or ciliary body			H44.72*	Retained (nonmagnetic) (old) foreign body in iris or ciliary body			H44.72*	Retained (nonmagnetic) (old) foreign body in iris or ciliary body			H44.72*	Retained (nonmagnetic) (old) foreign body in iris or ciliary body			H44.72*	Retained (nonmagnetic) (old) foreign body in iris or ciliary body			H44.72*	Retained (nonmagnetic) (old) foreign body in iris or ciliary body			H44.72*	Retained (nonmagnetic) (old) foreign body in iris or ciliary body			H44.72*	Retained (nonmagnetic) (old) foreign body in iris or ciliary body			H44.72*	Retained (nonmagnetic) (old) foreign body in iris or ciliary body			H44.72*	Retained (nonmagnetic) (old) foreign body in iris or ciliary body			H44.72*	Retained (nonmagnetic) (old) foreign body in iris or ciliary body			H44.72*	Retained (nonmagnetic) (old) foreign body in iris or ciliary body			H44.72*	Retained (nonmagnetic) (old) foreign body in iris or ciliary body			H44.72*	Retained (nonmagnetic) (old) foreign body in iris or ciliary body			H44.72*	Retained (nonmagnetic) (old) foreign body in iris or ciliary body			H44.72*	Retained (nonmagnetic) (old) foreign body in iris or ciliary body			H44.72*	Retained (nonmagnetic) (old) foreign body in iris or ciliary body			H44.72*	Retained (nonmagnetic) (old) foreign body in iris or ciliary body			H44.72*	Retained (nonmagnetic) (old) foreign body in iris or ciliary body			H44.72*	Retained (nonmagnetic) (old) foreign body in iris or ciliary body			H44.72*	Retained (nonmagnetic) (old) foreign body in iris or ciliary body			H44.72*	Retained (nonmagnetic) (old) foreign body in iris or ciliary body			H44.72*	Retained (nonmagnetic) (old) foreign body in iris or ciliary body			H44.72*	Retained (nonmagnetic) (old) foreign body in iris or ciliary body			H44.72*	Retained (nonmagnetic) (old) foreign body in iris or ciliary body			H44.72*	Retained (nonmagnetic) (old) foreign body in iris or ciliary body			H44.72*	Retained (nonmagnetic) (old) foreign body in iris or ciliary body			H44.72*	Retained (nonmagnetic) (old) foreign body in iris or ciliary body			H44.72*	Retained (nonmagnetic) (old) foreign body in iris or ciliary body			H44.72*	Retained (nonmagnetic) (old) foreign body in iris or ciliary body			H44.72*	Retained (nonmagnetic) (old) foreign body in iris or ciliary body			H44.72*	Retained (nonmagnetic) (old) foreign body in iris or ciliary body			H44.72*	Retained (nonmagnetic) (old) foreign body in iris or ciliary body			H44.72*	Retained (nonmagnetic) (old) foreign body in iris or ciliary body			H44.72*	Retained (nonmagnetic) (old) foreign body in iris or ciliary body			H44.72*	Retained (nonmagnetic) (old) foreign body in iris or ciliary body			H44.72*	Retained (nonmagnetic) (old) foreign body in iris or ciliary body			H44.72*	Retained (nonmagnetic) (old) foreign body in iris or ciliary body			H44.72*	Retained (nonmagnetic) (old) foreign body in iris or ciliary body			H44.72*	Retained (nonmagnetic) (old) foreign body in iris or ciliary body			H44.72*	Retained (nonmagnetic) (old) foreign body in iris or ciliary body			H44.72*	Retained (nonmagnetic) (old) foreign body in iris or ciliary body			H44.72*	Retained (nonmagnetic) (old) foreign body in iris or ciliary body			H44.72*	Retained (nonmagnetic) (old) foreign body in iris or ciliary body			H44.72*	Retained (nonmagnetic) (old) foreign body in iris or ciliary body			H44.72*	Retained (nonmagnetic) (old) foreign body in iris or ciliary body			H44.72*	Retained (nonmagnetic) (old) foreign body in iris or ciliary body			H44.72*	Retained (nonmagnetic) (old) foreign body in iris or ciliary body			H44.72*	Retained (nonmagnetic) (old) foreign body in iris or ciliary body			H44.72*	Retained (nonmagnetic) (old) foreign body in iris or ciliary body			H44.72*	Retained (nonmagnetic) (old) foreign body in iris or ciliary body			H44.72*	Retained (nonmagnetic) (old) foreign body in iris or ciliary body			H44.72*	Retained (nonmagnetic) (old) foreign body in iris or ciliary body			H44.72*	Retained (nonmagnetic) (old) foreign body in iris or ciliary body			H44.72*	Retained (nonmagnetic) (old) foreign body in iris or ciliary body			H44.72*	Retained (nonmagnetic) (old) foreign body in iris or ciliary body			H44.72*	Retained (nonmagnetic) (old) foreign body in iris or ciliary body			H44.72*	Retained (nonmagnetic) (old) foreign body in iris or ciliary body			H44.72*	Retained (nonmagnetic) (old) foreign body in iris or ciliary body			H44.72*	Retained (nonmagnetic) (old) foreign body in iris or ciliary body			H44.72*	Retained (nonmagnetic) (old) foreign body in iris or ciliary body			H44.72*	Retained (nonmagnetic) (old) foreign body in iris or ciliary body			H44.72*	Retained (nonmagnetic) (old) foreign body in iris or ciliary body			H44.72*	Retained (nonmagnetic) (old) foreign body in iris or ciliary body			H44.72*	Retained (nonmagnetic) (old) foreign body in iris or ciliary body			H44.72*	Retained (nonmagnetic) (old) foreign body in iris or ciliary body			H44.72*	Retained (nonmagnetic) (old) foreign body in iris or ciliary body			H44.72*	Retained (nonmagnetic) (old) foreign body in iris or ciliary body			H44.72*	Retained (nonmagnetic) (old) foreign body in iris or ciliary body			H44.72*	Retained (nonmagnetic) (old) foreign body in iris or ciliary body			H44.72*	Retained (nonmagnetic) (old) foreign body in iris or ciliary body			H44.72*	Retained (nonmagnetic) (old) foreign body in iris or ciliary body			H44.72*	Retained (nonmagnetic) (old) foreign body in iris or ciliary body			H44.72*	Retained (nonmagnetic) (old) foreign body in iris or ciliary body			H44.72*	Retained (nonmagnetic) (old) foreign body in iris or ciliary body			H44.72*	Retained (nonmagnetic) (old) foreign body in iris or ciliary body			H44.72*	Retained (nonmagnetic) (old) foreign body in iris or ciliary body			H44.72*	Retained (nonmagnetic) (old) foreign body in iris or ciliary body			H44.72*	Retained (nonmagnetic) (old) foreign body in iris or ciliary body			H44.72*	Retained (nonmagnetic) (old) foreign body in iris or ciliary body			H44.72*	Retained (nonmagnetic) (old) foreign body in iris or ciliary body			H44.72*	Retained (nonmagnetic) (old) foreign body in iris or ciliary body			H44.72*	Retained (nonmagnetic) (old) foreign body in iris or ciliary body			H44.72*	Retained (nonmagnetic) (old) foreign body in iris or ciliary body			H44.72*	Retained (nonmagnetic) (old) foreign body in iris or ciliary body			H44.72*	Retained (nonmagnetic) (old) foreign body in iris or ciliary body			H44.72*	Retained (nonmagnetic) (old) foreign body in iris or ciliary body			H44.72*	Retained (nonmagnetic) (old) foreign body in iris or ciliary body			H44.72*	Retained (nonmagnetic) (old) foreign body in iris or ciliary body			H44.72*	Retained (nonmagnetic) (old) foreign body in iris or ciliary body			H44.72*	Retained (nonmagnetic) (old) foreign body in iris or ciliary body			H44.72*	Retained (nonmagnetic) (old) foreign body in iris or ciliary body			H44.72*	Retained (nonmagnetic) (old) foreign body in iris or ciliary body			H44.72*	Retained (nonmagnetic) (old) foreign body in iris or ciliary body			H44.72*	Retained (nonmagnetic) (old) foreign body in iris or ciliary body			H44.72*	Retained (nonmagnetic) (old) foreign body in iris or ciliary body			H44.72*	Retained (nonmagnetic) (old) foreign body in iris or ciliary body			H44.72*	Retained (nonmagnetic) (old) foreign body in iris or ciliary body			H44.72*	Retained (nonmagnetic) (old) foreign body in iris or ciliary body			H44.72*	Retained (nonmagnetic) (old) foreign body in iris or ciliary body			H44.72*	Retained (nonmagnetic) (old) foreign body in iris or ciliary body			H44.72*	Retained (nonmagnetic) (old) foreign body in iris or ciliary body			H44.72*	Retained (nonmagnetic) (old) foreign body in iris or ciliary body			H44.72*	Retained (nonmagnetic) (old) foreign body in iris or ciliary body			H44.72*	Retained (nonmagnetic) (old) foreign body in iris or ciliary body			H44.72*	Retained (nonmagnetic) (old) foreign body in iris or ciliary body			H44.72*	Retained (nonmagnetic) (old) foreign body in iris or ciliary body			H44.72*	Retained (nonmagnetic) (old) foreign body in iris or ciliary body			H44.72*	Retained (nonmagnetic) (old) foreign body in iris or ciliary body			H44.72*	Retained (nonmagnetic) (old) foreign body in iris or ciliary body			H44.72*	Retained (nonmagnetic) (old) foreign body in iris or ciliary body			H44.72*	Retained (nonmagnetic) (old) foreign body in iris or ciliary body			H44.72*	Retained (nonmagnetic) (old) foreign body in iris or ciliary body			H44.72*	Retained (nonmagnetic) (old) foreign body in iris or ciliary body			H44.72*	Retained (nonmagnetic) (old) foreign body in iris or ciliary body			H44.72*	Retained (nonmagnetic) (old) foreign body in iris or ciliary body			H44.72*	Retained (nonmagnetic) (old) foreign body in iris or ciliary body			H44.72*	Retained (nonmagnetic) (old) foreign body in iris or ciliary body			H44.72*	Retained (nonmagnetic) (old) foreign body in iris or ciliary body			H44.72*	Retained (nonmagnetic) (old) foreign body in iris or ciliary body			H44.72*	Retained (nonmagnetic) (old) foreign body in iris or ciliary body			H44.72*	Retained (nonmagnetic) (old) foreign body in iris or ciliary body			H44.72*	Retained (nonmagnetic) (old) foreign body in iris or ciliary body			H44.72*	Retained (nonmagnetic) (old) foreign body in iris or ciliary body			H44.72*	Retained (nonmagnetic) (old) foreign body in iris or ciliary body			H44.72*	Retained (nonmagnetic) (old) foreign body in iris or ciliary body			H44.72*	Retained (nonmagnetic) (old) foreign body in iris or ciliary body			H44.72*	Retained (nonmagnetic) (old) foreign body in iris or ciliary body			H44.72*	Retained (nonmagnetic) (old) foreign body in iris or ciliary body			H44.72*	Retained (nonmagnetic) (old) foreign body in iris or ciliary body			H44.72*	Retained (nonmagnetic) (old) foreign body in iris or ciliary body			H44.72*	Retained (nonmagnetic) (old) foreign body in iris or ciliary body			H44.72*	Retained (nonmagnetic) (old) foreign body in iris or ciliary body			H44.72*	Retained (nonmagnetic) (old) foreign body in iris or ciliary body			H44.72*	Retained (nonmagnetic) (old) foreign body in iris or ciliary body			H44.72*	Retained (nonmagnetic) (old) foreign body in iris or ciliary body			H44.72*	Retained (nonmagnetic) (old) foreign body in iris or ciliary body			H44.72*	Retained (nonmagnetic) (old) foreign body in iris or ciliary body			H44.72*	Retained (nonmagnetic) (old) foreign body in iris or ciliary body			H44.72*	Retained (nonmagnetic) (old) foreign body in iris or ciliary body			H44.72*	Retained (nonmagnetic) (old) foreign body in iris or ciliary body			H44.72*	Retained (nonmagnetic) (old) foreign body in iris or ciliary body			H44.72*	Retained (nonmagnetic) (old) foreign body in iris or ciliary body			H44.72*	Retained (nonmagnetic) (old) foreign body in iris or ciliary body			H44.72*	Retained (nonmagnetic) (old) foreign body in iris or ciliary body			H44.72*	Retained (nonmagnetic) (old) foreign body in iris or ciliary body			H44.72*	Retained (nonmagnetic) (old) foreign body in iris or ciliary body			H44.72*	Retained (nonmagnetic) (old) foreign body in iris or ciliary body			H44.72*	Retained (nonmagnetic) (old) foreign body in iris or ciliary body			H44.72*	Retained (nonmagnetic) (old) foreign body in iris or ciliary body			H44.72*	Retained (nonmagnetic) (old) foreign body in iris or ciliary body			H44.72*	Retained (nonmagnetic) (old) foreign body in iris or ciliary body			H44.72*	Retained (nonmagnetic) (old) foreign body in iris or ciliary body			H44.72*	Retained (nonmagnetic) (old) foreign body in iris or ciliary body			H44.72*	Retained (nonmagnetic) (old) foreign body in iris or ciliary body			H44.72*	Retained (nonmagnetic) (old) foreign body in iris or ciliary body			H44.72*	Retained (nonmagnetic) (old) foreign body in iris or ciliary body			H44.72*	Retained (nonmagnetic) (old) foreign body in iris or ciliary body			H44.72*	Retained (nonmagnetic) (old) foreign body in iris or ciliary body			H44.72*	Retained (nonmagnetic) (old) foreign body in iris or ciliary body			H44.72*	Retained (nonmagnetic) (old) foreign body in iris or ciliary body			H44.72*	Retained (nonmagnetic) (old) foreign body in iris or ciliary body			H44.72*	Retained (nonmagnetic) (old) foreign body in iris or ciliary body			H44.72*	Retained (nonmagnetic) (old) foreign body in iris or ciliary body			H44.72*	Retained (nonmagnetic) (old) foreign body in iris or ciliary body			H44.72*	Retained (nonmagnetic) (old) foreign body in iris or ciliary body			H44.72*	Retained (nonmagnetic) (old) foreign body in iris or ciliary body			H44.72*	Retained (nonmagnetic) (old) foreign body in iris or ciliary body			H44.72*	Retained (nonmagnetic) (old) foreign body in iris or ciliary body			H44.72*	Retained (nonmagnetic) (old) foreign body in iris or ciliary body			H44.72*	Retained (nonmagnetic) (old) foreign body in iris or ciliary body			H44.72*	Retained (nonmagnetic) (old) foreign body in iris or ciliary body			H44.72*	Retained (nonmagnetic) (old) foreign body in iris or ciliary body			H44.72*	Retained (nonmagnetic) (old) foreign body in iris or ciliary body			H44.72*	Retained (nonmagnetic) (old) foreign body in iris or ciliary body			H44.72*	Retained (nonmagnetic) (old) foreign body in iris or ciliary body			H44.72*	Retained (nonmagnetic) (old) foreign body in iris or ciliary body			H44.72*	Retained (nonmagnetic) (old) foreign body in iris or ciliary body			H44.72*	Retained (nonmagnetic) (old) foreign body in iris or ciliary body			H44.72*	Retained (nonmagnetic) (old) foreign body in iris or ciliary body			H44.72*	Retained (nonmagnetic) (old) foreign body in iris or ciliary body			H44.72*	Retained (nonmagnetic) (old) foreign body in iris or ciliary body			H44.72*	Retained (nonmagnetic) (old) foreign body in iris or ciliary body			H44.72*	Retained (nonmagnetic) (old) foreign body in iris or ciliary body			H44.72*	Retained (nonmagnetic) (old) foreign body in iris or ciliary body			H44.72*	Retained (nonmagnetic) (old) foreign body in iris or ciliary body			H44.72*	Retained (nonmagnetic) (old) foreign body in iris or ciliary body			H44.72*	Retained (nonmagnetic) (old) foreign body in iris or ciliary body			H44.72*	Retained (nonmagnetic) (old) foreign body in iris or ciliary body			H44.72*	Retained (nonmagnetic) (old) foreign body in iris or ciliary body			H44.72*	Retained (nonmagnetic) (old) foreign body in iris or ciliary body			H44.72*	Retained (nonmagnetic) (old) foreign body in iris or ciliary body			H44.72*	Retained (nonmagnetic) (old) foreign body in iris or ciliary body			H44.72*	Retained (nonmagnetic) (old) foreign body in iris or ciliary body			H44.72*	Retained (nonmagnetic) (old) foreign body in iris or ciliary body			H44.72*	Retained (nonmagnetic) (old) foreign body in iris or ciliary body			H44.72*	Retained (nonmagnetic) (old) foreign body in iris or ciliary body			H44.72*	Retained (nonmagnetic) (old) foreign body in iris or ciliary body			H44.72*	Retained (nonmagnetic) (old) foreign body in iris or ciliary body			H44.72*	Retained (nonmagnetic) (old) foreign body in iris or ciliary body			H44.72*	Retained (nonmagnetic) (old) foreign body in iris or ciliary body			H44.72*	Retained (nonmagnetic) (old) foreign body in iris or ciliary body			H44.72*	Retained (nonmagnetic) (old) foreign body in iris or ciliary body			H44.72*	Retained (nonmagnetic) (old) foreign body in iris or ciliary body			H44.72*	Retained (nonmagnetic) (old) foreign body in iris or ciliary body			H44.72*	Retained (nonmagnetic) (old) foreign body in iris or ciliary body			H44.72*	Retained (nonmagnetic) (old) foreign body in iris or ciliary body			H44.72*	Retained (nonmagnetic) (old) foreign body in iris or ciliary body			H44.72*	Retained (nonmagnetic) (old) foreign body in iris or ciliary body			H44.72*	Retained (nonmagnetic) (old) foreign body in iris or ciliary body			H44.72*	Retained (nonmagnetic) (old) foreign body in iris or ciliary body			H44.72*	Retained (nonmagnetic) (old) foreign body in iris or ciliary body			H44.72*	Retained (nonmagnetic) (old) foreign body in iris or ciliary body			H44.72*	Retained (nonmagnetic) (old) foreign body in iris or ciliary body			H44.72*	Retained (nonmagnetic) (old) foreign body in iris or ciliary body			H44.72*	Retained (nonmagnetic) (old) foreign body in iris or ciliary body			H44.72*	Retained (nonmagnetic) (old) foreign body in iris or ciliary body			H44.72*	Retained (nonmagnetic) (old) foreign body in iris or ciliary body			H44.72*	Retained (nonmagnetic) (old) foreign body in iris or ciliary body			H44.72*	Retained (nonmagnetic) (old) foreign body in iris or ciliary body			H44.72*	Retained (nonmagnetic) (old) foreign body in iris or ciliary body			H44.72*	Retained (nonmagnetic) (old) foreign body in iris or ciliary body			H44.72*	Retained (nonmagnetic) (old) foreign body in iris or ciliary body			H44.72*	Retained (nonmagnetic) (old) foreign body in iris or ciliary body			H44.72*	Retained (nonmagnetic) (old) foreign body in iris or ciliary body			H44.72*	Retained (nonmagnetic) (old) foreign body in iris or ciliary body			H44.72*	Retained (nonmagnetic) (old) foreign body in iris or ciliary body			H44.72*	Retained (nonmagnetic) (old) foreign body in iris or ciliary body			H44.72*	Retained (nonmagnetic) (old) foreign body in iris or ciliary body			H44.72*	Retained (nonmagnetic) (old) foreign body in iris or ciliary body			H44.72*	Retained (nonmagnetic) (old) foreign body in iris or ciliary body			H44.72*	Retained (nonmagnetic) (old) foreign body in iris or ciliary body			H44.72*	Retained (nonmagnetic) (old) foreign body in iris or ciliary body			H44.72*	Retained (nonmagnetic) (old) foreign body in iris or ciliary body			H44.72*	Retained (nonmagnetic) (old) foreign body in iris or ciliary body			H44.72*	Retained (nonmagnetic) (old) foreign body in iris or ciliary body			H44.72*	Retained (nonmagnetic) (old) foreign body in iris or ciliary body			H44.72*	Retained (nonmagnetic) (old) foreign body in iris or ciliary body			H44.72*	Retained (nonmagnetic) (old) foreign body in iris or ciliary body			H44.72*	Retained (nonmagnetic) (old) foreign body in iris or ciliary body			H44.72*	Retained (nonmagnetic) (old) foreign body in iris or ciliary body			H44.72*	Retained (nonmagnetic) (old) foreign body in iris or ciliary body			H44.72*	Retained (nonmagnetic) (old) foreign body in iris or ciliary body			H44.72*	Retained (nonmagnetic) (old) foreign body in iris or ciliary body			H44.72*	Retained (nonmagnetic) (old) foreign body in iris or ciliary body			H44.72*	Retained (nonmagnetic) (old) foreign body in iris or ciliary body			H44.72*	Retained (nonmagnetic) (old) foreign body in iris or ciliary body			H44.72*	Retained (nonmagnetic) (old) foreign body in iris or ciliary body			H44.72*	Retained (nonmagnetic) (old) foreign body in iris or ciliary body			H44.72*	Retained (nonmagnetic) (old) foreign body in iris or ciliary body			H44.72*	Retained (nonmagnetic) (old) foreign body in iris or ciliary body			H44.72*	Retained (nonmagnetic) (old) foreign body in iris or ciliary body			H44.72*	Retained (nonmagnetic) (old) foreign body in iris or ciliary body			H44.72*	Retained (nonmagnetic) (old) foreign body in iris or ciliary body			H44.72*	Retained (nonmagnetic) (old) foreign body in iris or ciliary body			H44.72*	Retained (nonmagnetic) (old) foreign body in iris or ciliary body			H44.72*	Retained (nonmagnetic) (old) foreign body in iris or ciliary body			H44.72*	Retained (nonmagnetic) (old) foreign body in iris or ciliary body			H44.72*	Retained (nonmagnetic) (old) foreign body in iris or ciliary body			H44.72*	Retained (nonmagnetic) (old) foreign body in iris or ciliary body			H44.72*	Retained (nonmagnetic) (old) foreign body in iris or ciliary body			H44.72*	Retained (nonmagnetic) (old) foreign body in iris or ciliary body			H44.72*	Retained (nonmagnetic) (old) foreign body in iris or ciliary body			H44.72*	Retained (nonmagnetic) (old) foreign body in iris or ciliary body			H44.72*	Retained (nonmagnetic) (old) foreign body in iris or ciliary body			H44.72*	Retained (nonmagnetic) (old) foreign body in iris or ciliary body			H44.72*	Retained (nonmagnetic) (old) foreign body in iris or ciliary body			H44.72*	Retained (nonmagnetic) (old) foreign body in iris or ciliary body			H44.72*	Retained (nonmagnetic) (old) foreign body in iris or ciliary body			H44.72*	Retained (nonmagnetic) (old) foreign body in iris or ciliary body			H44.72*	Retained (nonmagnetic) (old) foreign body in iris or ciliary body			H44.72*	Retained (nonmagnetic) (old) foreign body in iris or ciliary body			H44.72*	Retained (nonmagnetic) (old) foreign body in iris or ciliary body			H44.72*	Retained (nonmagnetic) (old) foreign body in iris or ciliary body			H44.72*	Retained (nonmagnetic) (old) foreign body in iris or ciliary body			H44.72*	Retained (nonmagnetic) (old) foreign body in iris or ciliary body			H44.72*	Retained (nonmagnetic) (old) foreign body in iris or ciliary body			H44.72*	Retained (nonmagnetic) (old) foreign body in iris or ciliary body			H44.72*	Retained (nonmagnetic) (old) foreign body in iris or ciliary body			H44.72*	Retained (nonmagnetic) (old) foreign body in iris or ciliary body			H44.72*	Retained (nonmagnetic) (old) foreign body in iris or ciliary body			H44.72*	Retained (nonmagnetic) (old) foreign body in iris or ciliary body			H44.72*	Retained (nonmagnetic) (old) foreign body in iris or ciliary body			H44.72*	Retained (nonmagnetic) (old) foreign body in iris or ciliary body			H44.72*	Retained (nonmagnetic) (old) foreign body in iris or ciliary body			H44.72*	Retained (nonmagnetic) (old) foreign body in iris or ciliary body			H44.72*	Retained (nonmagnetic) (old) foreign body in iris or ciliary body			H44.72*	Retained (nonmagnetic) (old) foreign body in iris or ciliary body			H44.72*	Retained (nonmagnetic) (old) foreign body in iris or ciliary body			H44.72*	Retained (nonmagnetic) (old) foreign body in iris or ciliary body			H44.72*	Retained (nonmagnetic) (old) foreign body in iris or ciliary body			H44.72*	Retained (nonmagnetic) (old) foreign body in iris or ciliary body			H44.72*	Retained (nonmagnetic) (old) foreign body in iris or ciliary body			H44.72*	Retained (nonmagnetic) (old) foreign body in iris or ciliary body			H44.72*	Retained (nonmagnetic) (old) foreign body in iris or ciliary body			H44.72*	Retained (nonmagnetic) (old) foreign body in iris or ciliary body			H44.72*	Retained (nonmagnetic) (old) foreign body in iris or ciliary body			H44.72*	Retained (nonmagnetic) (old) foreign body in iris or ciliary body			H44.72*	Retained (nonmagnetic) (old) foreign body in iris or ciliary body			H44.72*	Retained (nonmagnetic) (old) foreign body in iris or ciliary body			H44.72*	Retained (nonmagnetic) (old) foreign body in iris or ciliary body			H44.72*	Retained (nonmagnetic) (old) foreign body in iris or ciliary body			H44.72*	Retained (nonmagnetic) (old) foreign body in iris or ciliary body			H44.72*	Retained (nonmagnetic) (old) foreign body in iris or ciliary body			H44.72*	Retained (nonmagnetic) (old) foreign body in iris or ciliary body			H44.72*	Retained (nonmagnetic) (old) foreign body in iris or ciliary body			H44.72*	Retained (nonmagnetic) (old) foreign body in iris or ciliary body			H44.72*	Retained (nonmagnetic) (old) foreign body in iris or ciliary body			H44.72*	Retained (nonmagnetic) (old) foreign body in iris or ciliary body			H44.72*	Retained (nonmagnetic) (old) foreign body in iris or ciliary body			H44.72*	Retained (nonmagnetic) (old) foreign body in iris or ciliary body			H44.72*	Retained (nonmagnetic) (old) foreign body in iris or ciliary body			H44.72*	Retained (nonmagnetic) (old) foreign body in iris or ciliary body			H44.72*	Retained (nonmagnetic) (old) foreign body in iris or ciliary body			H44.72*	Retained (nonmagnetic) (old) foreign body in iris or ciliary body			H44.72*	Retained (nonmagnetic) (old) foreign body in iris or ciliary body			H44.72*	Retained (nonmagnetic) (old) foreign body in iris or ciliary body			H44.72*	Retained (nonmagnetic) (old) foreign body in iris or ciliary body			H44.72*	Retained (nonmagnetic) (old) foreign body in iris or ciliary body			H44.72*	Retained (nonmagnetic) (old) foreign body in iris or ciliary body			H44.72*	Retained (nonmagnetic) (old) foreign body in iris or ciliary body			H44.72*	Retained (nonmagnetic) (old) foreign body in iris or ciliary body			H44.72*	Retained (nonmagnetic) (old) foreign body in iris or ciliary body			H44.72*	Retained (nonmagnetic) (old) foreign body in iris or ciliary body			H44.72*	Retained (nonmagnetic) (old) foreign body in iris or ciliary body			H44.72*	Retained (nonmagnetic) (old) foreign body in iris or ciliary body			H44.72*	Retained (nonmagnetic) (old) foreign body in iris or ciliary body			H44.72*	Retained (nonmagnetic) (old) foreign body in iris or ciliary body			H44.72*	Retained (nonmagnetic) (old) foreign body in iris or ciliary body			H44.72*	Retained (nonmagnetic) (old) foreign body in iris or ciliary body			H44.72*	Retained (nonmagnetic) (old) foreign body in iris or ciliary body			H44.72*	Retained (nonmagnetic) (old) foreign body in iris or ciliary body			H44.72*	Retained (nonmagnetic) (old) foreign body in iris or ciliary body			H44.72*	Retained (nonmagnetic) (old) foreign body in iris or ciliary body			H44.72*	Retained (nonmagnetic) (old) foreign body in iris or ciliary body			H44.72*	Retained (nonmagnetic) (old) foreign body in iris or ciliary body			H44.72*	Retained (nonmagnetic) (old) foreign body in iris or ciliary body			H44.72*	Retained (nonmagnetic) (old) foreign body in iris or ciliary body			H44.72*	Retained (nonmagnetic) (old) foreign body in iris or ciliary body			H44.72*	Retained (nonmagnetic) (old) foreign body in iris or ciliary body			H44.72*	Retained (nonmagnetic) (old) foreign body in iris or ciliary body			H44.72*	Retained (nonmagnetic) (old) foreign body in iris or ciliary body			H44.72*	Retained (nonmagnetic) (old) foreign body in iris or ciliary body			H44.72*	Retained (nonmagnetic) (old) foreign body in iris or ciliary body			H44.72*	Retained (nonmagnetic) (old) foreign body in iris or ciliary body			H44.72*	Retained (nonmagnetic) (old) foreign body in iris or ciliary body			H44.72*	Retained (nonmagnetic) (old) foreign body in iris or ciliary body			H44.72*	Retained (nonmagnetic) (old) foreign body in iris or ciliary body			H44.72*	Retained (nonmagnetic) (old) foreign body in iris or ciliary body			H44.72*	Retained (nonmagnetic) (old) foreign body in iris or ciliary body			H44.72*	Retained (nonmagnetic) (old) foreign body in iris or ciliary body			H44.72*	Retained (nonmagnetic) (old) foreign body in iris or ciliary body			H44.72*	Retained (nonmagnetic) (old) foreign body in iris or ciliary body			H44.72*	Retained (nonmagnetic) (old) foreign body in iris or ciliary body			H44.72*	Retained (nonmagnetic) (old) foreign body in iris or ciliary body			H44.72*	Retained (nonmagnetic) (old) foreign body in iris or ciliary body			H44.72*	Retained (nonmagnetic) (old) foreign body in iris or ciliary body			H44.72*	Retained (nonmagnetic) (old) foreign body in iris or ciliary body			H44.72*	Retained (nonmagnetic) (old) foreign body in iris or ciliary body			H44.72*	Retained (nonmagnetic) (old) foreign body in iris or ciliary body			H44.72*	Retained (nonmagnetic) (old) foreign body in iris or ciliary body			H44.72*	Retained (nonmagnetic) (old) foreign body in iris or ciliary body			H44.72*	Retained (nonmagnetic) (old) foreign body in iris or ciliary body			H44.72*	Retained (nonmagnetic) (old) foreign body in iris or ciliary body			H44.72*	Retained (nonmagnetic) (old) foreign body in iris or ciliary body			H44.72*	Retained (nonmagnetic) (old) foreign body in iris or ciliary body			H44.72*	Retained (nonmagnetic) (old) foreign body in iris or ciliary body			H44.72*	Retained (nonmagnetic) (old) foreign body in iris or ciliary body			H44.72*	Retained (nonmagnetic) (old) foreign body in iris or ciliary body			H44.72*	Retained (nonmagnetic) (old) foreign body in iris or ciliary body			H44.72*	Retained (nonmagnetic) (old) foreign body in iris or ciliary body			H44.72*	Retained (nonmagnetic) (old) foreign body in iris or ciliary body			H44.72*	Retained (nonmagnetic) (old) foreign body in iris or ciliary body			H44.72*	Retained (nonmagnetic) (old) foreign body in iris or ciliary body			H44.72*	Retained (nonmagnetic) (old) foreign body in iris or ciliary body			H44.72*	Retained (nonmagnetic) (old) foreign body in iris or ciliary body			H44.72*	Retained (nonmagnetic) (old) foreign body in iris or ciliary body			H44.72*	Retained (nonmagnetic) (old) foreign body in iris or ciliary body			H44.72*	Retained (nonmagnetic) (old) foreign body in iris or ciliary body			H44.72*	Retained (nonmagnetic) (old) foreign body in iris or ciliary body			H44.72*	Retained (nonmagnetic) (old) foreign body in iris or ciliary body			H44.72*	Retained (nonmagnetic) (old) foreign body in iris or ciliary body			H44.72*	Retained (nonmagnetic) (old) foreign body in iris or ciliary body			H44.72*	Retained (nonmagnetic) (old) foreign body in iris or ciliary body			H44.72*	Retained (nonmagnetic) (old) foreign body in iris or ciliary body			H44.72*	Retained (nonmagnetic) (old) foreign body in iris or ciliary body			H44.72*	Retained (nonmagnetic) (old) foreign body in iris or ciliary body			H44.72*	Retained (nonmagnetic) (old) foreign body in iris or ciliary body			H44.72*	Retained (nonmagnetic) (old) foreign body in iris or ciliary body			H44.72*	Retained (nonmagnetic) (old) foreign body in iris or ciliary body			H44.72*	Retained (nonmagnetic) (old) foreign body in iris or ciliary body			H44.72*	Retained (nonmagnetic) (old) foreign body in iris or ciliary body			H44.72*	Retained (nonmagnetic) (old) foreign body in iris or ciliary body			H44.72*	Retained (nonmagnetic) (old) foreign body in iris or ciliary body			H44.72*	Retained (nonmagnetic) (old) foreign body in iris or ciliary body			H44.72*	Retained (nonmagnetic) (old) foreign body in iris or ciliary body			H44.72*	Retained (nonmagnetic) (old) foreign body in iris or ciliary body			H44.72*	Retained (nonmagnetic) (old) foreign body in iris or ciliary body			H44.72*	Retained (nonmagnetic) (old) foreign body in iris or ciliary body			H44.72*	Retained (nonmagnetic) (old) foreign body in iris or ciliary body			H44.72*	Retained (nonmagnetic) (old) foreign body in iris or ciliary body			H44.72*	Retained (nonmagnetic) (old) foreign body in iris or ciliary body			H44.72*	Retained (nonmagnetic) (old) foreign body in iris or ciliary body			H44.72*	Retained (nonmagnetic) (old) foreign body in iris or ciliary body			H44.72*	Retained (nonmagnetic) (old) foreign body in iris or ciliary body			H44.72*	Retained (nonmagnetic) (old) foreign body in iris or ciliary body			H44.72*	Retained (nonmagnetic) (old) foreign body in iris or ciliary body			H44.72*	Retained (nonmagnetic) (old) foreign body in iris or ciliary body			H44.72*	Retained (nonmagnetic) (old) foreign body in iris or ciliary body			H44.72*	Retained (nonmagnetic) (old) foreign body in iris or ciliary body			H44.72*	Retained (nonmagnetic) (old) foreign body in iris or ciliary body			H44.72*	Retained (nonmagnetic) (old) foreign body in iris or ciliary body			H44.72*	Retained (nonmagnetic) (old) foreign body in iris or ciliary body			H44.72*	Retained (nonmagnetic) (old) foreign body in iris or ciliary body			H44.72*	Retained (nonmagnetic) (old) foreign body in iris or ciliary body			H44.72*	Retained (nonmagnetic) (old) foreign body in iris or ciliary body			H44.72*	Retained (nonmagnetic) (old) foreign body in iris or ciliary body			H44.72*	Retained (nonmagnetic) (old) foreign body in iris or ciliary body			H44.72*	Retained (nonmagnetic) (old) foreign body in iris or ciliary body			H44.72*	Retained (nonmagnetic) (old) foreign body in iris or ciliary body			H44.72*	Retained (nonmagnetic) (old) foreign body in iris or ciliary body			H44.72*	Retained (nonmagnetic) (old) foreign body in iris or ciliary body			H44.72*	Retained (nonmagnetic) (old) foreign body in iris or ciliary body			H44.72*	Retained (nonmagnetic) (old) foreign body in iris or ciliary body			H44.72*	Retained (nonmagnetic) (old) foreign body in iris or ciliary body			H44.72*	Retained (nonmagnetic) (old) foreign body in iris or ciliary body			H44.72*	Retained (nonmagnetic) (old) foreign body in iris or ciliary body			H44.72*	Retained (nonmagnetic) (old) foreign body in iris or ciliary body			H44.72*	Retained (nonmagnetic) (old) foreign body in iris or ciliary body			H44.72*	Retained (nonmagnetic) (old) foreign body in iris or ciliary body			H44.72*	Retained (nonmagnetic) (old) foreign body in iris or ciliary body			H44.72*	Retained (nonmagnetic) (old) foreign body in iris or ciliary body			H44.72*	Retained (nonmagnetic) (old) foreign body in iris or ciliary body			H44.72*	Retained (nonmagnetic) (old) foreign body in iris or ciliary body			H44.72*	Retained (nonmagnetic) (old) foreign body in iris or ciliary body			H44.72*	Retained (nonmagnetic) (old) foreign body in iris or ciliary body			H44.72*	Retained (nonmagnetic) (old) foreign body in iris or ciliary body			H44.72*	Retained (nonmagnetic) (old) foreign body in iris or ciliary body			H44.72*	Retained (nonmagnetic) (old) foreign body in iris or ciliary body			H44.72*	Retained (nonmagnetic) (old) foreign body in iris or ciliary body			H44.72*	Retained (nonmagnetic) (old) foreign body in iris or ciliary body			H44.72*	Retained (nonmagnetic) (old) foreign body in iris or ciliary body			H44.72*	Retained (nonmagnetic) (old) foreign body in iris or ciliary body			H44.72*	Retained (nonmagnetic) (old) foreign body in iris or ciliary body			H44.72*	Retained (nonmagnetic) (old) foreign body in iris or ciliary body			H44.72*	Retained (nonmagnetic) (old) foreign body in iris or ciliary body			H44.72*	Retained (nonmagnetic) (old) foreign body in iris or ciliary body			H44.72*	Retained (nonmagnetic) (old) foreign body in iris or ciliary body			H44.72*	Retained (nonmagnetic) (old) foreign body in iris or ciliary body			H44.72*	Retained (nonmagnetic) (old) foreign body in iris or ciliary body			H44.72*	Retained (nonmagnetic) (old) foreign body in iris or ciliary body			H44.72*	Retained (nonmagnetic) (old) foreign body in iris or ciliary body			H44.72*	Retained (nonmagnetic) (old) foreign body in iris or ciliary body			H44.72*	Retained (nonmagnetic) (old) foreign body in iris or ciliary body			H44.72*	Retained (nonmagnetic) (old) foreign body in iris or ciliary body			H44.72*	Retained (nonmagnetic) (old) foreign body in iris or ciliary body			H44.72*	Retained (nonmagnetic) (old) foreign body in iris or ciliary body			H44.72*	Retained (nonmagnetic) (old) foreign body in iris or ciliary body			H44.72*	Retained (nonmagnetic) (old) foreign body in iris or ciliary body			H44.72*	Retained (nonmagnetic) (old) foreign body in iris or ciliary body			H44.72*	Retained (nonmagnetic) (old) foreign body in iris or ciliary body			H44.72*	Retained (nonmagnetic) (old) foreign body in iris or ciliary body			H44.72*	Retained (nonmagnetic) (old) foreign body in iris or ciliary body			H44.72*	Retained (nonmagnetic) (old) foreign body in iris or ciliary body			H44.72*	Retained (nonmagnetic) (old) foreign body in iris or ciliary body			H44.72*	Retained (nonmagnetic) (old) foreign body in iris or ciliary body			H44.72*	Retained (nonmagnetic) (old) foreign body in iris or ciliary body			H44.72*	Retained (nonmagnetic) (old) foreign body in iris or ciliary body			H44.72*	Retained (nonmagnetic) (old) foreign body in iris or ciliary body			H44.72*	Retained (nonmagnetic) (old) foreign body in iris or ciliary body			H44.72*	Retained (nonmagnetic) (old) foreign body in iris or ciliary body			H44.72*	Retained (nonmagnetic) (old) foreign body in iris or ciliary body			H44.72*	Retained (nonmagnetic) (old) foreign body in iris or ciliary body			H44.72*	Retained (nonmagnetic) (old) foreign body in iris or ciliary body			H44.72*	Retained (nonmagnetic) (old) foreign body in iris or ciliary body			H44.72*	Retained (nonmagnetic) (old) foreign body in iris or ciliary body			H44.72*	Retained (nonmagnetic) (old) foreign body in iris or ciliary body			H44.72*	Retained (nonmagnetic) (old) foreign body in iris or ciliary body			H44.72*	Retained (nonmagnetic) (old) foreign body in iris or ciliary body			H44.72*	Retained (nonmagnetic) (old) foreign body in iris or ciliary body			H44.72*	Retained (nonmagnetic) (old) foreign body in iris or ciliary body			H44.72*	Retained (nonmagnetic) (old) foreign body in iris or ciliary body			H44.72*	Retained (nonmagnetic) (old) foreign body in iris or ciliary body			H44.72*	Retained (nonmagnetic) (old) foreign body in iris or ciliary body			H44.72*	Retained (nonmagnetic) (old) foreign body in iris or ciliary body			H44.72*	Retained (nonmagnetic) (old) foreign body in iris or ciliary body			H44.72*	Retained (nonmagnetic) (old) foreign body in iris or ciliary body			H44.72*	Retained (nonmagnetic) (old) foreign body in iris or ciliary body			H44.72*	Retained (nonmagnetic) (old) foreign body in iris or ciliary body			H44.72*	Retained (nonmagnetic) (old) foreign body in iris or ciliary body			H44.72*	Retained (nonmagnetic) (old) foreign body in iris or ciliary body			H44.72*	Retained (nonmagnetic) (old) foreign body in iris or ciliary body			H44.72*	Retained (nonmagnetic) (old) foreign body in iris or ciliary body			H44.72*	Retained (nonmagnetic) (old) foreign body in iris or ciliary body			H44.72*	Retained (nonmagnetic) (old) foreign body in iris or ciliary body			H44.72*	Retained (nonmagnetic) (old) foreign body in iris or ciliary body			H44.72*	Retained (nonmagnetic) (old) foreign body in iris or ciliary body			H44.72*	Retained (nonmagnetic) (old) foreign body in iris or ciliary body			H44.72*	Retained (nonmagnetic) (old) foreign body in iris or ciliary body			H44.72*	Retained (nonmagnetic) (old) foreign body in iris or ciliary body			H44.72*	Retained (nonmagnetic) (old) foreign body in iris or ciliary body			H44.72*	Retained (nonmagnetic) (old) foreign body in iris or ciliary body			H44.72*	Retained (nonmagnetic) (old) foreign body in iris or ciliary body			H44.72*	Retained (nonmagnetic) (old) foreign body in iris or ciliary body			H44.72*	Retained (nonmagnetic) (old) foreign body in iris or ciliary body			H44.72*	Retained (nonmagnetic) (old) foreign body in iris or ciliary body			H44.72*	Retained (nonmagnetic) (old) foreign body in iris or ciliary body			H44.72*	Retained (nonmagnetic) (old) foreign body in iris or ciliary body			H44.72*	Retained (nonmagnetic) (old) foreign body in iris or ciliary body			H44.72*	Retained (nonmagnetic) (old) foreign body in iris or ciliary body			H44.72*	Retained (nonmagnetic) (old) foreign body in iris or ciliary body			H44.72*	Retained (nonmagnetic) (old) foreign body in iris or ciliary body			H44.72*	Retained (nonmagnetic) (old) foreign body in iris or ciliary body			H44.72*	Retained (nonmagnetic) (old) foreign body in iris or ciliary body			H44.72*	Retained (nonmagnetic) (old) foreign body in iris or ciliary body			H44.72*	Retained (nonmagnetic) (old) foreign body in iris or ciliary body			H44.72*	Retained (nonmagnetic) (old) foreign body in iris or ciliary body			H44.72*	Retained (nonmagnetic) (old) foreign body in iris or ciliary body			H44.72*	Retained (nonmagnetic) (old) foreign body in iris or ciliary body			H44.72*	Retained (nonmagnetic) (old) foreign body in iris or ciliary body			H44.72*	Retained (nonmagnetic) (old) foreign body in iris or ciliary body			H44.72*	Retained (nonmagnetic) (old) foreign body in iris or ciliary body			H44.72*	Retained (nonmagnetic) (old) foreign body in iris or ciliary body			H44.72*	Retained (nonmagnetic) (old) foreign body in iris or ciliary body			H44.72*	Retained (nonmagnetic) (old) foreign body in iris or ciliary body			H44.72*	Retained (nonmagnetic) (old) foreign body in iris or ciliary body			H44.72*	Retained (nonmagnetic) (old) foreign body in iris or ciliary body			H44.72*	Retained (nonmagnetic) (old) foreign body in iris or ciliary body			H44.72*	Retained (nonmagnetic) (old) foreign body in iris or ciliary body			H44.72*	Retained (nonmagnetic) (old) foreign body in iris or ciliary body			H44.72*	Retained (nonmagnetic) (old) foreign body in iris or ciliary body			H44.72*	Retained (nonmagnetic) (old) foreign body in iris or ciliary body			H44.72*	Retained (nonmagnetic) (old) foreign body in iris or ciliary body			H44.72*	Retained (nonmagnetic) (old) foreign body in iris or ciliary body			H44.72*	Retained (nonmagnetic) (old) foreign body in iris or ciliary body			H44.72*	Retained (nonmagnetic) (old) foreign body in iris or ciliary body			H44.72*	Retained (nonmagnetic) (old) foreign body in iris or ciliary body			H44.72*	Retained (nonmagnetic) (old) foreign body in iris or ciliary body			H44.72*	Retained (nonmagnetic) (old) foreign body in iris or ciliary body			H44.72*	Retained (nonmagnetic) (old) foreign body in iris or ciliary body			H44.72*	Retained (nonmagnetic) (old) foreign body in iris or ciliary body			H44.72*	Retained (nonmagnetic) (old) foreign body in iris or ciliary body			H44.72*	Retained (nonmagnetic) (old) foreign body in iris or ciliary body			H44.72*	Retained (nonmagnetic) (old) foreign body in iris or ciliary body			H44.72*	Retained (nonmagnetic) (old) foreign body in iris or ciliary body			H44.72*	Retained (nonmagnetic) (old) foreign body in iris or ciliary body			H44.72*	Retained (nonmagnetic) (old) foreign body in iris or ciliary body			H44.72*	Retained (nonmagnetic) (old) foreign body in iris or ciliary body			H44.72*	Retained (nonmagnetic) (old) foreign body in iris or ciliary body			H44.72*	Retained (nonmagnetic) (old) foreign body in iris or ciliary body			H44.72*	Retained (nonmagnetic) (old) foreign body in iris or ciliary body			H44.72*	Retained (nonmagnetic) (old) foreign body in iris or ciliary body			H44.72*	Retained (nonmagnetic) (old) foreign body in iris or ciliary body			H44.72*	Retained (nonmagnetic) (old) foreign body in iris or ciliary body			H44.72*	Retained (nonmagnetic) (old) foreign body in iris or ciliary body			H44.72*	Retained (nonmagnetic) (old) foreign body in iris or ciliary body			H44.72*	Retained (nonmagnetic) (old) foreign body in iris or ciliary body			H44.72*	Retained (nonmagnetic) (old) foreign body in iris or ciliary body			H44.72*	Retained (nonmagnetic) (old) foreign body in iris or ciliary body			H44.72*	Retained (nonmagnetic) (old) foreign body in iris or ciliary body			H44.72*	Retained (nonmagnetic) (old) foreign body in iris or ciliary body			H44.72*	Retained (nonmagnetic) (old) foreign body in iris or ciliary body			H44.72*	Retained (nonmagnetic) (old) foreign body in iris or ciliary body			H44.72*	Retained (nonmagnetic) (old) foreign body in iris or ciliary body			H44.72*	Retained (nonmagnetic) (old) foreign body in iris or ciliary body			H44.72*	Retained (nonmagnetic) (old) foreign body in iris or ciliary body			H44.72*	Retained (nonmagnetic) (old) foreign body in iris or ciliary body			H44.72*	Retained (nonmagnetic) (old) foreign body in iris or ciliary body			H44.72*	Retained (nonmagnetic) (old) foreign body in iris or ciliary body			H44.72*	Retained (nonmagnetic) (old) foreign body in iris or ciliary body			H44.72*	Retained (nonmagnetic) (old) foreign body in iris or ciliary body			H44.72*	Retained (nonmagnetic) (old) foreign body in iris or ciliary body			H44.72*	Retained (nonmagnetic) (old) foreign body in iris or ciliary body			H44.72*	Retained (nonmagnetic) (old) foreign body in iris or ciliary body			H44.72*	Retained (nonmagnetic) (old) foreign body in iris or ciliary body			H44.72*	Retained (nonmagnetic) (old) foreign body in iris or ciliary body			H44.72*	Retained (nonmagnetic) (old) foreign body in iris or ciliary body			H44.72*	Retained (nonmagnetic) (old) foreign body in iris or ciliary body			H44.72*	Retained (nonmagnetic) (old) foreign body in iris or ciliary body			H44.72*	Retained (nonmagnetic) (old) foreign body in iris or ciliary body			H44.72*	Retained (nonmagnetic) (old) foreign body in iris or ciliary body			H44.72*	Retained (nonmagnetic) (old) foreign body in iris or ciliary body			H44.72*	Retained (nonmagnetic) (old) foreign body in iris or ciliary body			H44.72*	Retained (nonmagnetic) (old) foreign body in iris or ciliary body			H44.72*	Retained (nonmagnetic) (old) foreign body in iris or ciliary body			H44.72*	Retained (nonmagnetic) (old) foreign body in iris or ciliary body			H44.72*	Retained (nonmagnetic) (old) foreign body in iris or ciliary body			H44.72*	Retained (nonmagnetic) (old) foreign body in iris or ciliary body			H44.72*	Retained (nonmagnetic) (old) foreign body in iris or ciliary body			H44.72*	Retained (nonmagnetic) (old) foreign body in iris or ciliary body			H44.72*	Retained (nonmagnetic) (old) foreign body in iris or ciliary body			H44.72*	Retained (nonmagnetic) (old) foreign body in iris or ciliary body			H44.72*	Retained (nonmagnetic) (old) foreign body in iris or ciliary body			H44.72*	Retained (nonmagnetic) (old) foreign body in iris or ciliary body			H44.72*	Retained (nonmagnetic) (old) foreign body in iris or ciliary body			H44.72*	Retained (nonmagnetic) (old) foreign body in iris or ciliary body			H44.72*	Retained (nonmagnetic) (old) foreign body in iris or ciliary body			H44.72*	Retained (nonmagnetic) (old) foreign body in iris or ciliary body			H44.72*	Retained (nonmagnetic) (old) foreign body in iris or ciliary body			H44.72*	Retained (nonmagnetic) (old) foreign body in iris or ciliary body			H44.72*	Retained (nonmagnetic) (old) foreign body in iris or ciliary body			H44.72*	Retained (nonmagnetic) (old) foreign body in iris or ciliary body			H44.72*	Retained (nonmagnetic) (old) foreign body in iris or ciliary body			H44.72*	Retained (nonmagnetic) (old) foreign body in iris or ciliary body			H44.72*	Retained (nonmagnetic) (old) foreign body in iris or ciliary body			H44.72*	Retained (nonmagnetic) (old) foreign body in iris or ciliary body			H44.72*	Retained (nonmagnetic) (old) foreign body in iris or ciliary body			H44.72*	Retained (nonmagnetic) (old) foreign body in iris or ciliary body			H44.72*	Retained (nonmagnetic) (old) foreign body in iris or ciliary body			H44.72*	Retained (nonmagnetic) (old) foreign body in iris or ciliary body			H44.72*	Retained (nonmagnetic) (old) foreign body in iris or ciliary body			H44.72*	Retained (nonmagnetic) (old) foreign body in iris or ciliary body			H44.72*	Retained (nonmagnetic) (old) foreign body in iris or ciliary body			H44.72*	Retained (nonmagnetic) (old) foreign body in iris or ciliary body			H44.72*	Retained (nonmagnetic) (old) foreign body in iris or ciliary body			H44.72*	Retained (nonmagnetic) (old) foreign body in iris or ciliary body			H44.72*	Retained (nonmagnetic) (old) foreign body in iris or ciliary body			H44.72*	Retained (nonmagnetic) (old) foreign body in iris or ciliary body			H44.72*	Retained (nonmagnetic) (old) foreign body in iris or ciliary body			H44.72*	Retained (nonmagnetic) (old) foreign body in iris or ciliary body			H44.72*	Retained (nonmagnetic) (old) foreign body in iris or ciliary body			H44.72*	Retained (nonmagnetic) (old) foreign body in iris or ciliary body			H44.72*	Retained (nonmagnetic) (old) foreign body in iris or ciliary body			H44.72*	Retained (nonmagnetic) (old) foreign body in iris or ciliary body			H44.72*	Retained (nonmagnetic) (old) foreign body in iris or ciliary body			H44.72*	Retained (nonmagnetic) (old) foreign body in iris or ciliary body			H44.72*	Retained (nonmagnetic) (old) foreign body in iris or ciliary body			H44.72*	Retained (nonmagnetic) (old) foreign body in iris or ciliary body			H44.72*	Retained (nonmagnetic) (old) foreign body in iris or ciliary body			H44.72*	Retained (nonmagnetic) (old) foreign body in iris or ciliary body			H44.72*	Retained (nonmagnetic) (old) foreign body in iris or ciliary body			H44.72*	Retained (nonmagnetic) (old) foreign body in iris or ciliary body			H44.72*	Retained (nonmagnetic) (old) foreign body in iris or ciliary body			H44.72*	Retained (nonmagnetic) (old) foreign body in iris or ciliary body			H44.72*	Retained (nonmagnetic) (old) foreign body in iris or ciliary body			H44.72*	Retained (nonmagnetic) (old) foreign body in iris or ciliary body			H44.72*	Retained (nonmagnetic) (old) foreign body in iris or ciliary body			H44.72*	Retained (nonmagnetic) (old) foreign body in iris or ciliary body			H44.72*	Retained (nonmagnetic) (old) foreign body in iris or ciliary body			H44.72*	Retained (nonmagnetic) (old) foreign body in iris or ciliary body			H44.72*	Retained (nonmagnetic) (old) foreign body in iris or ciliary body			H44.72*	Retained (nonmagnetic) (old) foreign body in iris or ciliary body			H44.72*	Retained (nonmagnetic) (old) foreign body in iris or ciliary body			H44.72*	Retained (nonmagnetic) (old) foreign body in iris or ciliary body			H44.72*	Retained (nonmagnetic) (old) foreign body in iris or ciliary body			H44.72*	Retained (nonmagnetic) (old) foreign body in iris or ciliary body			H44.72*	Retained (nonmagnetic) (old) foreign body in iris or ciliary body			H44.72*	Retained (nonmagnetic) (old) foreign body in iris or ciliary body			H44.72*	Retained (nonmagnetic) (old) foreign body in iris or ciliary body			H44.72*	Retained (nonmagnetic) (old) foreign body in iris or ciliary body			H44.72*	Retained (nonmagnetic) (old) foreign body in iris or ciliary body			H44.72*	Retained (nonmagnetic) (old) foreign body in iris or ciliary body			H44.72*	Retained (nonmagnetic) (old) foreign body in iris or ciliary body			H44.72*	Retained (nonmagnetic) (old) foreign body in iris or ciliary body			H44.72*	Retained (nonmagnetic) (old) foreign body in iris or ciliary body			H44.72*	Retained (nonmagnetic) (old) foreign body in iris or ciliary body			H44.72*	Retained (nonmagnetic) (old) foreign body in iris or ciliary body			H44.72*	Retained (nonmagnetic) (old) foreign body in iris or ciliary body			H44.72*	Retained (nonmagnetic) (old) foreign body in iris or ciliary body			H44.72*	Retained (nonmagnetic) (old) foreign body in iris or ciliary body			H44.72*	Retained (nonmagnetic) (old) foreign body in iris or ciliary body			H44.72*	Retained (nonmagnetic) (old) foreign body in iris or ciliary body			H44.72*	Retained (nonmagnetic) (old) foreign body in iris or ciliary body			H44.72*	Retained (nonmagnetic) (old) foreign body in iris or ciliary body			H44.72*	Retained (nonmagnetic) (old) foreign body in iris or ciliary body			H44.72*	Retained (nonmagnetic) (old) foreign body in iris or ciliary body			H44.72*	Retained (nonmagnetic) (old) foreign body in iris or ciliary body			H44.72*	Retained (nonmagnetic) (old) foreign body in iris or ciliary body			H44.72*	Retained (nonmagnetic) (old) foreign body in iris or ciliary body			H44.72*	Retained (nonmagnetic) (old) foreign body in iris or ciliary body			H44.72*	Retained (nonmagnetic) (old) foreign body in iris or ciliary body			H44.72*	Retained (nonmagnetic) (old) foreign body in iris or ciliary body			H44.72*	Retained (nonmagnetic) (old) foreign body in iris or ciliary body			H44.72*	Retained (nonmagnetic) (old) foreign body in iris or ciliary body			H44.72*	Retained (nonmagnetic) (old) foreign body in iris or ciliary body			H44.72*	Retained (nonmagnetic) (old) foreign body in iris or ciliary body			H44.72*	Retained (nonmagnetic) (old) foreign body in iris or ciliary body			H44.72*	Retained (nonmagnetic) (old) foreign body in iris or ciliary body			H44.72*	Retained (nonmagnetic) (old) foreign body in iris or ciliary body			H44.72*	Retained (nonmagnetic) (old) foreign body in iris or ciliary body			H44.72*	Retained (nonmagnetic) (old) foreign body in iris or ciliary body			H44.72*	Retained (nonmagnetic) (old) foreign body in iris or ciliary body			H44.72*	Retained (nonmagnetic) (old) foreign body in iris or ciliary body			H44.72*	Retained (nonmagnetic) (old) foreign body in iris or ciliary body			H44.72*	Retained (nonmagnetic) (old) foreign body in iris or ciliary body			H44.72*	Retained (nonmagnetic) (old) foreign body in iris or ciliary body			H44.72*	Retained (nonmagnetic) (old) foreign body in iris or ciliary body			H44.72*	Retained (nonmagnetic) (old) foreign body in iris or ciliary body			H44.72*	Retained (nonmagnetic) (old) foreign body in iris or ciliary body			H44.72*	Retained (nonmagnetic) (old) foreign body in iris or ciliary body			H44.72*	Retained (nonmagnetic) (old) foreign body in iris or ciliary body			H44.72*	Retained (nonmagnetic) (old) foreign body in iris or ciliary body			H44.72*	Retained (nonmagnetic) (old) foreign body in iris or ciliary body			H44.72*	Retained (nonmagnetic) (old) foreign body in iris or ciliary body			H44.72*	Retained (nonmagnetic) (old) foreign body in iris or ciliary body			H44.72*	Retained (nonmagnetic) (old) foreign body in iris or ciliary body			H44.72*	Retained (nonmagnetic) (old) foreign body in iris or ciliary body			H44.72*	Retained (nonmagnetic) (old) foreign body in iris or ciliary body			H44.72*	Retained (nonmagnetic) (old) foreign body in iris or ciliary body			H44.72*	Retained (nonmagnetic) (old) foreign body in iris or ciliary body			H44.72*	Retained (nonmagnetic) (old) foreign body in iris or ciliary body			H44.72*	Retained (nonmagnetic) (old) foreign body in iris or ciliary body			H44.72*	Retained (nonmagnetic) (old) foreign body in iris or ciliary body			H44.72*	Retained (nonmagnetic) (old) foreign body in iris or ciliary body			H44.72*	Retained (nonmagnetic) (old) foreign body in iris or ciliary body			H44.72*	Retained (nonmagnetic) (old) foreign body in iris or ciliary body			H44.72*	Retained (nonmagnetic) (old) foreign body in iris or ciliary body			H44.72*	Retained (nonmagnetic) (old) foreign body in iris or ciliary body			H44.72*	Retained (nonmagnetic) (old) foreign body in iris or ciliary body			H44.72*	Retained (nonmagnetic) (old) foreign body in iris or ciliary body			H44.72*	Retained (nonmagnetic) (old) foreign body in iris or ciliary body			H44.72*	Retained (nonmagnetic) (old) foreign body in iris or ciliary body			H44.72*	Retained (nonmagnetic) (old) foreign body in iris or ciliary body			H44.72*	Retained (nonmagnetic) (old) foreign body in iris or ciliary body			H44.72*	Retained (nonmagnetic) (old) foreign body in iris or ciliary body			H44.72*	Retained (nonmagnetic) (old) foreign body in iris or ciliary body			H44.72*	Retained (nonmagnetic) (old) foreign body in iris or ciliary body			H44.72*	Retained (nonmagnetic) (old) foreign body in iris or ciliary body			H44.72*	Retained (nonmagnetic) (old) foreign body in iris or ciliary body			H44.72*	Retained (nonmagnetic) (old) foreign body in iris or ciliary body			H44.72*	Retained (nonmagnetic) (old) foreign body in iris or ciliary body			H44.72*	Retained (nonmagnetic) (old) foreign body in iris or ciliary body			H44.72*	Retained (nonmagnetic) (old) foreign body in iris or ciliary body			H44.72*	Retained (nonmagnetic) (old) foreign body in iris or ciliary body			H44.72*	Retained (nonmagnetic) (old) foreign body in iris or ciliary body			H44.72*	Retained (nonmagnetic) (old) foreign body in iris or ciliary body			H44.72*	Retained (nonmagnetic) (old) foreign body in iris or ciliary body			H44.72*	Retained (nonmagnetic) (old) foreign body in iris or ciliary body			H44.72*	Retained (nonmagnetic) (old) foreign body in iris or ciliary body			H44.72*	Retained (nonmagnetic) (old) foreign body in iris or ciliary body			H44.72*	Retained (nonmagnetic) (old) foreign body in iris or ciliary body			H44.72*	Retained (nonmagnetic) (old) foreign body in iris or ciliary body			H44.72*	Retained (nonmagnetic) (old) foreign body in iris or ciliary body			H44.72*	Retained (nonmagnetic) (old) foreign body in iris or ciliary body			H44.72*	Retained (nonmagnetic) (old) foreign body in iris or ciliary body			H44.72*	Retained (nonmagnetic) (old) foreign body in iris or ciliary body			H44.72*	Retained (nonmagnetic) (old) foreign body in iris or ciliary body			H44.72*	Retained (nonmagnetic) (old) foreign body in iris or ciliary body			H44.72*	Retained (nonmagnetic) (old) foreign body in iris or ciliary body			H44.72*	Retained (nonmagnetic) (old) foreign body in iris or ciliary body			H44.72*	Retained (nonmagnetic) (old) foreign body in iris or ciliary body			H44.72*	Retained (nonmagnetic) (old) foreign body in iris or ciliary body			H44.72*	Retained (nonmagnetic) (old) foreign body in iris or ciliary body			H44.72*	Retained (nonmagnetic) (old) foreign body in iris or ciliary body			H44.72*	Retained (nonmagnetic) (old) foreign body in iris or ciliary body			H44.72*	Retained (nonmagnetic) (old) foreign body in iris or ciliary body			H44.72*	Retained (nonmagnetic) (old) foreign body in iris or ciliary body			H44.72*	Retained (nonmagnetic) (old) foreign body in iris or ciliary body			H44.72*	Retained (nonmagnetic) (old) foreign body in iris or ciliary body			H44.72*	Retained (nonmagnetic) (old) foreign body in iris or ciliary body			H44.72*	Retained (nonmagnetic) (old) foreign body in iris or ciliary body			H44.72*	Retained (nonmagnetic) (old) foreign body in iris or ciliary body			H44.72*	Retained (nonmagnetic) (old) foreign body in iris or ciliary body			H44.72*	Retained (nonmagnetic) (old) foreign body in iris or ciliary body			H44.72*	Retained (nonmagnetic) (old) foreign body in iris or ciliary body			H44.72*	Retained (nonmagnetic) (old) foreign body in iris or ciliary body			H44.72*	Retained (nonmagnetic) (old) foreign body in iris or ciliary body			H44.72*	Retained (nonmagnetic) (old) foreign body in iris or ciliary body			H44.72*	Retained (nonmagnetic) (old) foreign body in iris or ciliary body			H44.72*	Retained (nonmagnetic) (old) foreign body in iris or ciliary body			H44.72*	Retained (nonmagnetic) (old) foreign body in iris or ciliary body			H44.72*	Retained (nonmagnetic) (old) foreign body in iris or ciliary body			H44.72*	Retained (nonmagnetic) (old) foreign body in iris or ciliary body			H44.72*	Retained (nonmagnetic) (old) foreign body in iris or ciliary body			H44.72*	Retained (nonmagnetic) (old) foreign body in iris or ciliary body			H44.72*	Retained (nonmagnetic) (old) foreign body in iris or ciliary body			H44.72*	Retained (nonmagnetic) (old) foreign body in iris or ciliary body			H44.72*	Retained (nonmagnetic) (old) foreign body in iris or ciliary body			H44.72*	Retained (nonmagnetic) (old) foreign body in iris or ciliary body			H44.72*	Retained (nonmagnetic) (old) foreign body in iris or ciliary body			H44.72*	Retained (nonmagnetic) (old) foreign body in iris or ciliary body			H44.72*	Retained (nonmagnetic) (old) foreign body in iris or ciliary body			H44.72*	Retained (nonmagnetic) (old) foreign body in iris or ciliary body			H44.72*	Retained (nonmagnetic) (old) foreign body in iris or ciliary body			H44.72*	Retained (nonmagnetic) (old) foreign body in iris or ciliary body			H44.72*	Retained (nonmagnetic) (old) foreign body in iris or ciliary body			H44.72*	Retained (nonmagnetic) (old) foreign body in iris or ciliary body			H44.72*	Retained (nonmagnetic) (old) foreign body in iris or ciliary body			H44.72*	Retained (nonmagnetic) (old) foreign body in iris or ciliary body			H44.72*	Retained (nonmagnetic) (old) foreign body in iris or ciliary body			H44.72*	Retained (nonmagnetic) (old) foreign body in iris or ciliary body			H44.72*	Retained (nonmagnetic) (old) foreign body in iris or ciliary body			H44.72*	Retained (nonmagnetic) (old) foreign body in iris or ciliary body			H44.72*	Retained (nonmagnetic) (old) foreign body in iris or ciliary body			H44.72*	Retained (nonmagnetic) (old) foreign body in iris or ciliary body			H44.72*	Retained (nonmagnetic) (old) foreign body in iris or ciliary body			H44.72*	Retained (nonmagnetic) (old) foreign body in iris or ciliary body			H44.72*	Retained (nonmagnetic) (old) foreign body in iris or ciliary body			H44.72*	Retained (nonmagnetic) (old) foreign body in iris or ciliary body			H44.72*	Retained (nonmagnetic) (old) foreign body in iris or ciliary body			H44.72*	Retained (nonmagnetic) (old) foreign body in iris or ciliary body			H44.72*	Retained (nonmagnetic) (old) foreign body in iris or ciliary body			H44.72*	Retained (nonmagnetic) (old) foreign body in iris or ciliary body			H44.72*	Retained (nonmagnetic) (old) foreign body in iris or ciliary body			H44.72*	Retained (nonmagnetic) (old) foreign body in iris or ciliary body			H44.72*	Retained (nonmagnetic) (old) foreign body in iris or ciliary body			H44.72*	Retained (nonmagnetic) (old) foreign body in iris or ciliary body			H44.72*	Retained (nonmagnetic) (old) foreign body in iris or ciliary body			H44.72*	Retained (nonmagnetic) (old) foreign body in iris or ciliary body			H44.72*	Retained (nonmagnetic) (old) foreign body in iris or ciliary body			H44.72*	Retained (nonmagnetic) (old) foreign body in iris or ciliary body			H44.72*	Retained (nonmagnetic) (old) foreign body in iris or ciliary body			H44.72*	Retained (nonmagnetic) (old) foreign body in iris or ciliary body			H44.72*	Retained (nonmagnetic) (old) foreign body in iris or ciliary body			H44.72*	Retained (nonmagnetic) (old) foreign body in iris or ciliary body			H44.72*	Retained (nonmagnetic) (old) foreign body in iris or ciliary body			H44.72*	Retained (nonmagnetic) (old) foreign body in iris or ciliary body			H44.72*	Retained (nonmagnetic) (old) foreign body in iris or ciliary body			H44.72*	Retained (nonmagnetic) (old) foreign body in iris or ciliary body			H44.72*	Retained (nonmagnetic) (old) foreign body in iris or ciliary body			H44.72*	Retained (nonmagnetic) (old) foreign body in iris or ciliary body			H44.72*	Retained (nonmagnetic) (old) foreign body in iris or ciliary body			H44.72*	Retained (nonmagnetic) (old) foreign body in iris or ciliary body			H44.72*	Retained (nonmagnetic) (old) foreign body in iris or ciliary body			H44.72*	Retained (nonmagnetic) (old) foreign body in iris or ciliary body			H44.72*	Retained (nonmagnetic) (old) foreign body in iris or ciliary body			H44.72*	Retained (nonmagnetic) (old) foreign body in iris or ciliary body			H44.72*	Retained (nonmagnetic) (old) foreign body in iris or ciliary body			H44.72*	Retained (nonmagnetic) (old) foreign body in iris or ciliary body			H44.72*	Retained (nonmagnetic) (old) foreign body in iris or ciliary body			H44.72*	Retained (nonmagnetic) (old) foreign body in iris or ciliary body			H44.72*	Retained (nonmagnetic) (old) foreign body in iris or ciliary body			H44.72*	Retained (nonmagnetic) (old) foreign body in iris or ciliary body			H44.72*	Retained (nonmagnetic) (old) foreign body in iris or ciliary body			H44.72*	Retained (nonmagnetic) (old) foreign body in iris or ciliary body			H44.72*	Retained (nonmagnetic) (old) foreign body in iris or ciliary body			H44.72*	Retained (nonmagnetic) (old) foreign body in iris or ciliary body			H44.72*	Retained (nonmagnetic) (old) foreign body in iris or ciliary body			H44.72*	Retained (nonmagnetic) (old) foreign body in iris or ciliary body			H44.72*	Retained (nonmagnetic) (old) foreign body in iris or ciliary body			H44.72*	Retained (nonmagnetic) (old) foreign body in iris or ciliary body			H44.72*	Retained (nonmagnetic) (old) foreign body in iris or ciliary body			H44.72*	Retained (nonmagnetic) (old) foreign body in iris or ciliary body			H44.72*	Retained (nonmagnetic) (old) foreign body in iris or ciliary body			H44.72*	Retained (nonmagnetic) (old) foreign body in iris or ciliary body			H44.72*	Retained (nonmagnetic) (old) foreign body in iris or ciliary body			H44.72*	Retained (nonmagnetic) (old) foreign body in iris or ciliary body			H44.72*	Retained (nonmagnetic) (old) foreign body in iris or ciliary body			H44.72*	Retained (nonmagnetic) (old) foreign body in iris or ciliary body			H44.72*	Retained (nonmagnetic) (old) foreign body in iris or ciliary body			H44.72*	Retained (nonmagnetic) (old) foreign body in iris or ciliary body			H44.72*	Retained (nonmagnetic) (old) foreign body in iris or ciliary body			H44.72*	Retained (nonmagnetic) (old) foreign body in iris or ciliary body			H44.72*	Retained (nonmagnetic) (old) foreign body in iris or ciliary body			H44.72*	Retained (nonmagnetic) (old) foreign body in iris or ciliary body			H44.72*	Retained (nonmagnetic) (old) foreign body in iris or ciliary body			H44.72*	Retained (nonmagnetic) (old) foreign body in iris or ciliary body			H44.72*	Retained (nonmagnetic) (old) foreign body in iris or ciliary body			H44.72*	Retained (nonmagnetic) (old) foreign body in iris or ciliary body			H44.72*	Retained (nonmagnetic) (old) foreign body in iris or ciliary body			H44.72*	Retained (nonmagnetic) (old) foreign body in iris or ciliary body			H44.72*	Retained (nonmagnetic) (old) foreign body in iris or ciliary body			H44.72*	Retained (nonmagnetic) (old) foreign body in iris or ciliary body			H44.72*	Retained (nonmagnetic) (old) foreign body in iris or ciliary body			H44.72*	Retained (nonmagnetic) (old) foreign body in iris or ciliary body			H44.72*	Retained (nonmagnetic) (old) foreign body in iris or ciliary body			H44.72*	Retained (nonmagnetic) (old) foreign body in iris or ciliary body			H44.72*	Retained (nonmagnetic) (old) foreign body in iris or ciliary body			H44.72*	Retained (nonmagnetic) (old) foreign body in iris or ciliary body			H44.72*	Retained (nonmagnetic) (old) foreign body in iris or ciliary body			H44.72*	Retained (nonmagnetic) (old) foreign body in iris or ciliary body			H44.72*	Retained (nonmagnetic) (old) foreign body in iris or ciliary body			H44.72*	Retained (nonmagnetic) (old) foreign body in iris or ciliary body			H44.72*	Retained (nonmagnetic) (old) foreign body in iris or ciliary body			H44.72*	Retained (nonmagnetic) (old) foreign body in iris or ciliary body			H44.72*	Retained (nonmagnetic) (old) foreign body in iris or ciliary body			H44.72*	Retained (nonmagnetic) (old) foreign body in iris or ciliary body			H44.72*	Retained (nonmagnetic) (old) foreign body in iris or ciliary body			H44.72*	Retained (nonmagnetic) (old) foreign body in iris or ciliary body			H44.72*	Retained (nonmagnetic) (old) foreign body in iris or ciliary body			H44.72*	Retained (nonmagnetic) (old) foreign body in iris or ciliary body			H44.72*	Retained (nonmagnetic) (old) foreign body in iris or ciliary body			H44.72*	Retained (nonmagnetic) (old) foreign body in iris or ciliary body			H44.72*	Retained (nonmagnetic) (old) foreign body in iris or ciliary body			H44.72*	Retained (nonmagnetic) (old) foreign body in iris or ciliary body			H44.72*	Retained (nonmagnetic) (old) foreign body in iris or ciliary body			H44.72*	Retained (nonmagnetic) (old) foreign body in iris or ciliary body			H44.72*	Retained (nonmagnetic) (old) foreign body in iris or ciliary body			H44.72*	Retained (nonmagnetic) (old) foreign body in iris or ciliary body			H44.72*	Retained (nonmagnetic) (old) foreign body in iris or ciliary body			H44.72*	Retained (nonmagnetic) (old) foreign body in iris or ciliary body			H44.72*	Retained (nonmagnetic) (old) foreign body in iris or ciliary body			H44.72*	Retained (nonmagnetic) (old) foreign body in iris or ciliary body			H44.72*	Retained (nonmagnetic) (old) foreign body in iris or ciliary body			H44.72*	Retained (nonmagnetic) (old) foreign body in iris or ciliary body			H44.72*	Retained (nonmagnetic) (old) foreign body in iris or ciliary body			H44.72*	Retained (nonmagnetic) (old) foreign body in iris or ciliary body			H44.72*	Retained (nonmagnetic) (old) foreign body in iris or ciliary body			H44.72*	Retained (nonmagnetic) (old) foreign body in iris or ciliary body			H44.72*	Retained (nonmagnetic) (old) foreign body in iris or ciliary body			H44.72*	Retained (nonmagnetic) (old) foreign body in iris or ciliary body			H44.72*	Retained (nonmagnetic) (old) foreign body in iris or ciliary body			H44.72*	Retained (nonmagnetic) (old) foreign body in iris or ciliary body			H44.72*	Retained (nonmagnetic) (old) foreign body in iris or ciliary body			H44.72*	Retained (nonmagnetic) (old) foreign body in iris or ciliary body			H44.72*	Retained (nonmagnetic) (old) foreign body in iris or ciliary body			H44.72*	Retained (nonmagnetic) (old) foreign body in iris or ciliary body			H44.72*	Retained (nonmagnetic) (old) foreign body in iris or ciliary body			H44.72*	Retained (nonmagnetic) (old) foreign body in iris or ciliary body			H44.72*	Retained (nonmagnetic) (old) foreign body in iris or ciliary body			H44.72*	Retained (nonmagnetic) (old) foreign body in iris or ciliary body			H44.72*	Retained (nonmagnetic) (old) foreign body in iris or ciliary body			H44.72*	Retained (nonmagnetic) (old) foreign body in iris or ciliary body			H44.72*	Retained (nonmagnetic) (old) foreign body in iris or ciliary body			H44.72*	Retained (nonmagnetic) (old) foreign body in iris or ciliary body			H44.72*	Retained (nonmagnetic) (old) foreign body in iris or ciliary body			H44.72*	Retained (nonmagnetic) (old) foreign body in iris or ciliary body			H44.72*	Retained (nonmagnetic) (old) foreign body in iris or ciliary body			H44.72*	Retained (nonmagnetic) (old) foreign body in iris or ciliary body			H44.72*	Retained (nonmagnetic) (old) foreign body in iris or ciliary body			H44.72*	Retained (nonmagnetic) (old) foreign body in iris or ciliary body			H44.72*	Retained (nonmagnetic) (old) foreign body in iris or ciliary body			H44.72*	Retained (nonmagnetic) (old) foreign body in iris or ciliary body			H44.72*	Retained (nonmagnetic) (old) foreign body in iris or ciliary body			H44.72*	Retained (nonmagnetic) (old) foreign body in iris or ciliary body			H44.72*	Retained (nonmagnetic) (old) foreign body in iris or ciliary body			H44.72*	Retained (nonmagnetic) (old) foreign body in iris or ciliary body			H44.72*	Retained (nonmagnetic) (old) foreign body in iris or ciliary body			H44.72*	Retained (nonmagnetic) (old) foreign body in iris or ciliary body			H44.72*	Retained (nonmagnetic) (old) foreign body in iris or ciliary body			H44.72*	Retained (nonmagnetic) (old) foreign body in iris or ciliary body			H44.72*	Retained (nonmagnetic) (old) foreign body in iris or ciliary body			H44.72*	Retained (nonmagnetic) (old) foreign body in iris or ciliary body			H44.72*	Retained (nonmagnetic) (old) foreign body in iris or ciliary body			H44.72*	Retained (nonmagnetic) (old) foreign body in iris or ciliary body			H44.72*	Retained (nonmagnetic) (old) foreign body in iris or ciliary body			H44.72*	Retained (nonmagnetic) (old) foreign body in iris or ciliary body			H44.72*	Retained (nonmagnetic) (old) foreign body in iris or ciliary body			H44.72*	Retained (nonmagnetic) (old) foreign body in iris or ciliary body			H44.72*	Retained (nonmagnetic) (old) foreign body in iris or ciliary body			H44.72*	Retained (nonmagnetic) (old) foreign body in iris or ciliary body			H44.72*	Retained (nonmagnetic) (old) foreign body in iris or ciliary body			H44.72*	Retained (nonmagnetic) (old) foreign body in iris or ciliary body			H44.72*	Retained (nonmagnetic) (old) foreign body in iris or ciliary body			H44.72*	Retained (nonmagnetic) (old) foreign body in iris or ciliary body			H44.72*	Retained (nonmagnetic) (old) foreign body in iris or ciliary body			H44.72*	Retained (nonmagnetic) (old) foreign body in iris or ciliary body			H44.72*	Retained (nonmagnetic) (old) foreign body in iris or ciliary body			H44.72*	Retained (nonmagnetic) (old) foreign body in iris or ciliary body			H44.72*	Retained (nonmagnetic) (old) foreign body in iris or ciliary body			H44.72*	Retained (nonmagnetic) (old) foreign body in iris or ciliary body			H44.72*	Retained (nonmagnetic) (old) foreign body in iris or ciliary body			H44.72*	Retained (nonmagnetic) (old) foreign body in iris or ciliary body			H44.72*	Retained (nonmagnetic) (old) foreign body in iris or ciliary body			H44.72*	Retained (nonmagnetic) (old) foreign body in iris or ciliary body			H44.72*	Retained (nonmagnetic) (old) foreign body in iris or ciliary body			H44.72*	Retained (nonmagnetic) (old) foreign body in iris or ciliary body			H44.72*	Retained (nonmagnetic) (old) foreign body in iris or ciliary body			H44.72*	Retained (nonmagnetic) (old) foreign body in iris or ciliary body			H44.72*	Retained (nonmagnetic) (old) foreign body in iris or ciliary body			H44.72*	Retained (nonmagnetic) (old) foreign body in iris or ciliary body			H44.72*	Retained (nonmagnetic) (old) foreign body in iris or ciliary body			H44.72*	Retained (nonmagnetic) (old) foreign body in iris or ciliary body			H44.72*	Retained (nonmagnetic) (old) foreign body in iris or ciliary body			H44.72*	Retained (nonmagnetic) (old) foreign body in iris or ciliary body			H44.72*	Retained (nonmagnetic) (old) foreign body in iris or ciliary body			H44.72*	Retained (nonmagnetic) (old) foreign body in iris or ciliary body			H44.72*	Retained (nonmagnetic) (old) foreign body in iris or ciliary body			H44.72*	Retained (nonmagnetic) (old) foreign body in iris or ciliary body			H44.72*	Retained (nonmagnetic) (old) foreign body in iris or ciliary body			H44.72*	Retained (nonmagnetic) (old) foreign body in iris or ciliary body			H44.72*	Retained (nonmagnetic) (old) foreign body in iris or ciliary body			H44.72*	Retained (nonmagnetic) (old) foreign body in iris or ciliary body			H44.72*	Retained (nonmagnetic) (old) foreign body in iris or ciliary body			H44.72*	Retained (nonmagnetic) (old) foreign body in iris or ciliary body			H44.72*	Retained (nonmagnetic) (old) foreign body in iris or ciliary body			H44.72*	Retained (nonmagnetic) (old) foreign body in iris or ciliary body			H44.72*	Retained (nonmagnetic) (old) foreign body in iris or ciliary body			H44.72*	Retained (nonmagnetic) (old) foreign body in iris or ciliary body			H44.72*	Retained (nonmagnetic) (old) foreign body in iris or ciliary body			H44.72*	Retained (nonmagnetic) (old) foreign body in iris or ciliary body			H44.72*	Retained (nonmagnetic) (old) foreign body in iris or ciliary body			H44.72*	Retained (nonmagnetic) (old) foreign body in iris or ciliary body			H44.72*	Retained (nonmagnetic) (old) foreign body in iris or ciliary body			H44.72*	Retained (nonmagnetic) (old) foreign body in iris or ciliary body			H44.72*	Retained (nonmagnetic) (old) foreign body in iris or ciliary body			H44.72*	Retained (nonmagnetic) (old) foreign body in iris or ciliary body			H44.72*	Retained (nonmagnetic) (old) foreign body in iris or ciliary body			H44.72*	Retained (nonmagnetic) (old) foreign body in iris or ciliary body			H44.72*	Retained (nonmagnetic) (old) foreign body in iris or ciliary body			H44.72*	Retained (nonmagnetic) (old) foreign body in iris or ciliary body			H44.72*	Retained (nonmagnetic) (old) foreign body in iris or ciliary body			H44.72*	Retained (nonmagnetic) (old) foreign body in iris or ciliary body			H44.72*	Retained (nonmagnetic) (old) foreign body in iris or ciliary body			H44.72*	Retained (nonmagnetic) (old) foreign body in iris or ciliary body			H44.72*	Retained (nonmagnetic) (old) foreign body in iris or ciliary body			H44.72*	Retained (nonmagnetic) (old) foreign body in iris or ciliary body			H44.72*	Retained (nonmagnetic) (old) foreign body in iris or ciliary body			H44.72*	Retained (nonmagnetic) (old) foreign body in iris or ciliary body			H44.72*	Retained (nonmagnetic) (old) foreign body in iris or ciliary body			H44.72*	Retained (nonmagnetic) (old) foreign body in iris or ciliary body			H44.72*	Retained (nonmagnetic) (old) foreign body in iris or ciliary body			H44.72*	Retained (nonmagnetic) (old) foreign body in iris or ciliary body			H44.72*	Retained (nonmagnetic) (old) foreign body in iris or ciliary body			H44.72*	Retained (nonmagnetic) (old) foreign body in iris or ciliary body			H44.72*	Retained (nonmagnetic) (old) foreign body in iris or ciliary body			H44.72*	Retained (nonmagnetic) (old) foreign body in iris or ciliary body			H44.72*	Retained (nonmagnetic) (old) foreign body in iris or ciliary body			H44.72*	Retained (nonmagnetic) (old) foreign body in iris or ciliary body			H44.72*	Retained (nonmagnetic) (old) foreign body in iris or ciliary body			H44.72*	Retained (nonmagnetic) (old) foreign body in iris or ciliary body			H44.72*	Retained (nonmagnetic) (old) foreign body in iris or ciliary body			H44.72*	Retained (nonmagnetic) (old) foreign body in iris or ciliary body			H44.72*	Retained (nonmagnetic) (old) foreign body in iris or ciliary body			H44.72*	Retained (nonmagnetic) (old) foreign body in iris or ciliary body			H44.72*	Retained (nonmagnetic) (old) foreign body in iris or ciliary body			H44.72*	Retained (nonmagnetic) (old) foreign body in iris or ciliary body			H44.72*	Retained (nonmagnetic) (old) foreign body in iris or ciliary body			H44.72*	Retained (nonmagnetic) (old) foreign body in iris or ciliary body			H44.72*	Retained (nonmagnetic) (old) foreign body in iris or ciliary body			H44.72*	Retained (nonmagnetic) (old) foreign body in iris or ciliary body			H44.72*	Retained (nonmagnetic) (old) foreign body in iris or ciliary body			H44.72*	Retained (nonmagnetic) (old) foreign body in iris or ciliary body			H44.72*	Retained (nonmagnetic) (old) foreign body in iris or ciliary body			H44.72*	Retained (nonmagnetic) (old) foreign body in iris or ciliary body			H44.72*	Retained (nonmagnetic) (old) foreign body in iris or ciliary body			H44.72*	Retained (nonmagnetic) (old) foreign body in iris or ciliary body			H44.72*	Retained (nonmagnetic) (old) foreign body in iris or ciliary body			H44.72*	Retained (nonmagnetic) (old) foreign body in iris or ciliary body			H44.72*	Retained (nonmagnetic) (old) foreign body in iris or ciliary body			H44.72*	Retained (nonmagnetic) (old) foreign body in iris or ciliary body			H44.72*	Retained (nonmagnetic) (old) foreign body in iris or ciliary body			H44.72*	Retained (nonmagnetic) (old) foreign body in iris or ciliary body			H44.72*	Retained (nonmagnetic) (old) foreign body in iris or ciliary body			H44.72*	Retained (nonmagnetic) (old) foreign body in iris or ciliary body			H44.72*	Retained (nonmagnetic) (old) foreign body in iris or ciliary body			H44.72*	Retained (nonmagnetic) (old) foreign body in iris or ciliary body			H44.72*	Retained (nonmagnetic) (old) foreign body in iris or ciliary body			H44.72*	Retained (nonmagnetic) (old) foreign body in iris or ciliary body			H44.72*	Retained (nonmagnetic) (old) foreign body in iris or ciliary body			H44.72*	Retained (nonmagnetic) (old) foreign body in iris or ciliary body			H44.72*	Retained (nonmagnetic) (old) foreign body in iris or ciliary body			H44.72*	Retained (nonmagnetic) (old) foreign body in iris or ciliary body			H44.72*	Retained (nonmagnetic) (old) foreign body in iris or ciliary body			H44.72*	Retained (nonmagnetic) (old) foreign body in iris or ciliary body			H44.72*	Retained (nonmagnetic) (old) foreign body in iris or ciliary body			H44.72*	Retained (nonmagnetic) (old) foreign body in iris or ciliary body			H44.72*	Retained (nonmagnetic) (old) foreign body in iris or ciliary body			H44.72*	Retained (nonmagnetic) (old) foreign body in iris or ciliary body			H44.72*	Retained (nonmagnetic) (old) foreign body in iris or ciliary body			H44.72*	Retained (nonmagnetic) (old) foreign body in iris or ciliary body			H44.72*	Retained (nonmagnetic) (old) foreign body in iris or ciliary body			H44.72*	Retained (nonmagnetic) (old) foreign body in iris or ciliary body			H44.72*	Retained (nonmagnetic) (old) foreign body in iris or ciliary body			H44.72*	Retained (nonmagnetic) (old) foreign body in iris or ciliary body			H44.72*	Retained (nonmagnetic) (old) foreign body in iris or ciliary body			H44.72*	Retained (nonmagnetic) (old) foreign body in iris or ciliary body			H44.72*	Retained (nonmagnetic) (old) foreign body in iris or ciliary body			H44.72*	Retained (nonmagnetic) (old) foreign body in iris or ciliary body			H44.72*	Retained (nonmagnetic) (old) foreign body in iris or ciliary body			H44.72*	Retained (nonmagnetic) (old) foreign body in iris or ciliary body			H44.72*	Retained (nonmagnetic) (old) foreign body in iris or ciliary body			H44.72*	Retained (nonmagnetic) (old) foreign body in iris or ciliary body			H44.72*	Retained (nonmagnetic) (old) foreign body in iris or ciliary body			H44.72*	Retained (nonmagnetic) (old) foreign body in iris or ciliary body			H44.72*	Retained (nonmagnetic) (old) foreign body in iris or ciliary body			H44.72*	Retained (nonmagnetic) (old) foreign body in iris or ciliary body			H44.72*	Retained (nonmagnetic) (old) foreign body in iris or ciliary body			H44.72*	Retained (nonmagnetic) (old) foreign body in iris or ciliary body			H44.72*	Retained (nonmagnetic) (old) foreign body in iris or ciliary body			H44.72*	Retained (nonmagnetic) (old) foreign body in iris or ciliary body			H44.72*	Retained (nonmagnetic) (old) foreign body in iris or ciliary body			H44.72*	Retained (nonmagnetic) (old) foreign body in iris or ciliary body			H44.72*	Retained (nonmagnetic) (old) foreign body in iris or ciliary body			H44.72*	Retained (nonmagnetic) (old) foreign body in iris or ciliary body			H44.72*	Retained (nonmagnetic) (old) foreign body in iris or ciliary body			H44.72*	Retained (nonmagnetic) (old) foreign body in iris or ciliary body			H44.72*	Retained (nonmagnetic) (old) foreign body in iris or ciliary body			H44.72*	Retained (nonmagnetic) (old) foreign body in iris or ciliary body			H44.72*	Retained (nonmagnetic) (old) foreign body in iris or ciliary body			H44.72*	Retained (nonmagnetic) (old) foreign body in iris or ciliary body			H44.72*	Retained (nonmagnetic) (old) foreign body in iris or ciliary body			H44.72*	Retained (nonmagnetic) (old) foreign body in iris or ciliary body			H44.72*	Retained (nonmagnetic) (old) foreign body in iris or ciliary body			H44.72*	Retained (nonmagnetic) (old) foreign body in iris or ciliary body			H44.72*	Retained (nonmagnetic) (old) foreign body in iris or ciliary body			H44.72*	Retained (nonmagnetic) (old) foreign body in iris or ciliary body			H44.72*	Retained (nonmagnetic) (old) foreign body in iris or ciliary body			H44.72*	Retained (nonmagnetic) (old) foreign body in iris or ciliary body			H44.72*	Retained (nonmagnetic) (old) foreign body in iris or ciliary body			H44.72*	Retained (nonmagnetic) (old) foreign body in iris or ciliary body			H44.72*	Retained (nonmagnetic) (old) foreign body in iris or ciliary body			H44.72*	Retained (nonmagnetic) (old) foreign body in iris or ciliary body			H44.72*	Retained (nonmagnetic) (old) foreign body in iris or ciliary body			H44.72*	Retained (nonmagnetic) (old) foreign body in iris or ciliary body			H44.72*	Retained (nonmagnetic) (old) foreign body in iris or ciliary body			H44.72*	Retained (nonmagnetic) (old) foreign body in iris or ciliary body			H44.72*	Retained (nonmagnetic) (old) foreign body in iris or ciliary body			H44.72*	Retained (nonmagnetic) (old) foreign body in iris or ciliary body			H44.72*	Retained (nonmagnetic) (old) foreign body in iris or ciliary body			H44.72*	Retained (nonmagnetic) (old) foreign body in iris or ciliary body			H44.72*	Retained (nonmagnetic) (old) foreign body in iris or ciliary body			H44.72*	Retained (nonmagnetic) (old) foreign body in iris or ciliary body			H44.72*	Retained (nonmagnetic) (old) foreign body in iris or ciliary body			H44.72*	Retained (nonmagnetic) (old) foreign body in iris or ciliary body			H44.72*	Retained (nonmagnetic) (old) foreign body in iris or ciliary body			H44.72*	Retained (nonmagnetic) (old) foreign body in iris or ciliary body			H44.72*	Retained (nonmagnetic) (old) foreign body in iris or ciliary body			H44.72*	Retained (nonmagnetic) (old) foreign body in iris or ciliary body			H44.72*	Retained (nonmagnetic) (old) foreign body in iris or ciliary body			H44.72*	Retained (nonmagnetic) (old) foreign body in iris or ciliary body			H44.72*	Retained (nonmagnetic) (old) foreign body in iris or ciliary body			H44.72*	Retained (nonmagnetic) (old) foreign body in iris or ciliary body			H44.72*	Retained (nonmagnetic) (old) foreign body in iris or ciliary body			H44.72*	Retained (nonmagnetic) (old) foreign body in iris or ciliary body			H44.72*	Retained (nonmagnetic) (old) foreign body in iris or ciliary body			H44.72*	Retained (nonmagnetic) (old) foreign body in iris or ciliary body			H44.72*	Retained (nonmagnetic) (old) foreign body in iris or ciliary body			H44.72*	Retained (nonmagnetic) (old) foreign body in iris or ciliary body			H44.72*	Retained (nonmagnetic) (old) foreign body in iris or ciliary body			H44.72*	Retained (nonmagnetic) (old) foreign body in iris or ciliary body			H44.72*	Retained (nonmagnetic) (old) foreign body in iris or ciliary body			H44.72*	Retained (nonmagnetic) (old) foreign body in iris or ciliary body			H44.72*	Retained (nonmagnetic) (old) foreign body in iris or ciliary body			H44.72*	Retained (nonmagnetic) (old) foreign body in iris or ciliary body			H44.72*	Retained (nonmagnetic) (old) foreign body in iris or ciliary body			H44.72*	Retained (nonmagnetic) (old) foreign body in iris or ciliary body			H44.72*	Retained (nonmagnetic) (old) foreign body in iris or ciliary body			H44.72*	Retained (nonmagnetic) (old) foreign body in iris or ciliary body			H44.72*	Retained (nonmagnetic) (old) foreign body in iris or ciliary body			H44.72*	Retained (nonmagnetic) (old) foreign body in iris or ciliary body			H44.72*	Retained (nonmagnetic) (old) foreign body in iris or ciliary body			H44.72*	Retained (nonmagnetic) (old) foreign body in iris or ciliary body			H44.72*	Retained (nonmagnetic) (old) foreign body in iris or ciliary body			H44.72*	Retained (nonmagnetic) (old) foreign body in iris or ciliary body			H44.72*	Retained (nonmagnetic) (old) foreign body in iris or ciliary body			H44.72*	Retained (nonmagnetic) (old) foreign body in iris or ciliary body			H44.72*	Retained (nonmagnetic) (old) foreign body in iris or ciliary body			H44.72*	Retained (nonmagnetic) (old) foreign body in iris or ciliary body			H44.72*	Retained (nonmagnetic) (old) foreign body in iris or ciliary body			H44.72*	Retained (nonmagnetic) (old) foreign body in iris or ciliary body			H44.72*	Retained (nonmagnetic) (old) foreign body in iris or ciliary body			H44.72*	Retained (nonmagnetic) (old) foreign body in iris or ciliary body			H44.72*	Retained (nonmagnetic) (old) foreign body in iris or ciliary body			H44.72*	Retained (nonmagnetic) (old) foreign body in iris or ciliary body			H44.72*	Retained (nonmagnetic) (old) foreign body in iris or ciliary body			H44.72*	Retained (nonmagnetic) (old) foreign body in iris or ciliary body			H44.72*	Retained (nonmagnetic) (old) foreign body in iris or ciliary body			H44.72*	Retained (nonmagnetic) (old) foreign body in iris or ciliary body			H44.72*	Retained (nonmagnetic) (old) foreign body in iris or ciliary body			H44.72*	Retained (nonmagnetic) (old) foreign body in iris or ciliary body			H44.72*	Retained (nonmagnetic) (old) foreign body in iris or ciliary body			H44.72*	Retained (nonmagnetic) (old) foreign body in iris or ciliary body			H44.72*	Retained (nonmagnetic) (old) foreign body in iris or ciliary body			H44.72*	Retained (nonmagnetic) (old) foreign body in iris or ciliary body			H44.72*	Retained (nonmagnetic) (old) foreign body in iris or ciliary body			H44.72*	Retained (nonmagnetic) (old) foreign body in iris or ciliary body			H44.72*	Retained (nonmagnetic) (old) foreign body in iris or ciliary body			H44.72*	Retained (nonmagnetic) (old) foreign body in iris or ciliary body			H44.72*	Retained (nonmagnetic) (old) foreign body in iris or ciliary body			H44.72*	Retained (nonmagnetic) (old) foreign body in iris or ciliary body			H44.72*	Retained (nonmagnetic) (old) foreign body in iris or ciliary body			H44.72*	Retained (nonmagnetic) (old) foreign body in iris or ciliary body			H44.72*	Retained (nonmagnetic) (old) foreign body in iris or ciliary body			H44.72*	Retained (nonmagnetic) (old) foreign body in iris or ciliary body			H44.72*	Retained (nonmagnetic) (old) foreign body in iris or ciliary body			H44.72*	Retained (nonmagnetic) (old) foreign body in iris or ciliary body			H44.72*	Retained (nonmagnetic) (old) foreign body in iris or ciliary body			H44.72*	Retained (nonmagnetic) (old) foreign body in iris or ciliary body			H44.72*	Retained (nonmagnetic) (old) foreign body in iris or ciliary body			H44.72*	Retained (nonmagnetic) (old) foreign body in iris or ciliary body			H44.72*	Retained (nonmagnetic) (old) foreign body in iris or ciliary body			H44.72*	Retained (nonmagnetic) (old) foreign body in iris or ciliary body			H44.72*	Retained (nonmagnetic) (old) foreign body in iris or ciliary body			H44.72*	Retained (nonmagnetic) (old) foreign body in iris or ciliary body			H44.72*	Retained (nonmagnetic) (old) foreign body in iris or ciliary body			H44.72*	Retained (nonmagnetic) (old) foreign body in iris or ciliary body			H44.72*	Retained (nonmagnetic) (old) foreign body in iris or ciliary body			H44.72*	Retained (nonmagnetic) (old) foreign body in iris or ciliary body			H44.72*	Retained (nonmagnetic) (old) foreign body in iris or ciliary body			H44.72*	Retained (nonmagnetic) (old) foreign body in iris or ciliary body			H44.72*	Retained (nonmagnetic) (old) foreign body in iris or ciliary body			H44.72*	Retained (nonmagnetic) (old) foreign body in iris or ciliary body			H44.72*	Retained (nonmagnetic) (old) foreign body in iris or ciliary body			H44.72*	Retained (nonmagnetic) (old) foreign body in iris or ciliary body			H44.72*	Retained (nonmagnetic) (old) foreign body in iris or ciliary body			H44.72*	Retained (nonmagnetic) (old) foreign body in iris or ciliary body			H44.72*	Retained (nonmagnetic) (old) foreign body in iris or ciliary body			H44.72*	Retained (nonmagnetic) (old) foreign body in iris or ciliary body			H44.72*	Retained (nonmagnetic) (old) foreign body in iris or ciliary body			H44.72*	Retained (nonmagnetic) (old) foreign body in iris or ciliary body			H44.72*	Retained (nonmagnetic) (old) foreign body in iris or ciliary body			H44.72*	Retained (nonmagnetic) (old) foreign body in iris or ciliary body			H44.72*	Retained (nonmagnetic) (old) foreign body in iris or ciliary body			H44.72*	Retained (nonmagnetic) (old) foreign body in iris or ciliary body			H44.72*	Retained (nonmagnetic) (old) foreign body in iris or ciliary body			H44.72*	Retained (nonmagnetic) (old) foreign body in iris or ciliary body			H44.72*	Retained (nonmagnetic) (old) foreign body in iris or ciliary body			H44.72*	Retained (nonmagnetic) (old) foreign body in iris or ciliary body			H44.72*	Retained (nonmagnetic) (old) foreign body in iris or ciliary body			H44.72*	Retained (nonmagnetic) (old) foreign body in iris or ciliary body			H44.72*	Retained (nonmagnetic) (old) foreign body in iris or ciliary body			H44.72*	Retained (nonmagnetic) (old) foreign body in iris or ciliary body			H44.72*	Retained (nonmagnetic) (old) foreign body in iris or ciliary body			H44.72*	Retained (nonmagnetic) (old) foreign body in iris or ciliary body			H44.72*	Retained (nonmagnetic) (old) foreign body in iris or ciliary body			H44.72*	Retained (nonmagnetic) (old) foreign body in iris or ciliary body			H44.72*	Retained (nonmagnetic) (old) foreign body in iris or ciliary body			H44.72*	Retained (nonmagnetic) (old) foreign body in iris or ciliary body			H44.72*	Retained (nonmagnetic) (old) foreign body in iris or ciliary body			H44.72*	Retained (nonmagnetic) (old) foreign body in iris or ciliary body			H44.72*	Retained (nonmagnetic) (old) foreign body in iris or ciliary body			H44.72*	Retained (nonmagnetic) (old) foreign body in iris or ciliary body			H44.72*	Retained (nonmagnetic) (old) foreign body in iris or ciliary body			H44.72*	Retained (nonmagnetic) (old) foreign body in iris or ciliary body			H44.72*	Retained (nonmagnetic) (old) foreign body in iris or ciliary body			H44.72*	Retained (nonmagnetic) (old) foreign body in iris or ciliary body			H44.72*	Retained (nonmagnetic) (old) foreign body in iris or ciliary body			H44.72*	Retained (nonmagnetic) (old) foreign body in iris or ciliary body			H44.72*	Retained (nonmagnetic) (old) foreign body in iris or ciliary body			H44.72*	Retained (nonmagnetic) (old) foreign body in iris or ciliary body			H44.72*	Retained (nonmagnetic) (old) foreign body in iris or ciliary body			H44.72*	Retained (nonmagnetic) (old) foreign body in iris or ciliary body			H44.72*	Retained (nonmagnetic) (old) foreign body in iris or ciliary body			H44.72*	Retained (nonmagnetic) (old) foreign body in iris or ciliary body			H44.72*	Retained (nonmagnetic) (old) foreign body in iris or ciliary body			H44.72*	Retained (nonmagnetic) (old) foreign body in iris or ciliary body			H44.72*	Retained (nonmagnetic) (old) foreign body in iris or ciliary body			H44.72*	Retained (nonmagnetic) (old) foreign body in iris or ciliary body			H44.72*	Retained (nonmagnetic) (old) foreign body in iris or ciliary body			H44.72*	Retained (nonmagnetic) (old) foreign body in iris or ciliary body			H44.72*	Retained (nonmagnetic) (old) foreign body in iris or ciliary body			H44.72*	Retained (nonmagnetic) (old) foreign body in iris or ciliary body			H44.72*	Retained (nonmagnetic) (old) foreign body in iris or ciliary body			H44.72*	Retained (nonmagnetic) (old) foreign body in iris or ciliary body			H44.72*	Retained (nonmagnetic) (old) foreign body in iris or ciliary body			H44.72*	Retained (nonmagnetic) (old) foreign body in iris or ciliary body			H44.72*	Retained (nonmagnetic) (old) foreign body in iris or ciliary body			H44.72*	Retained (nonmagnetic) (old) foreign body in iris or ciliary body			H44.72*	Retained (nonmagnetic) (old) foreign body in iris or ciliary body			H44.72*	Retained (nonmagnetic) (old) foreign body in iris or ciliary body			H44.72*	Retained (nonmagnetic) (old) foreign body in iris or ciliary body			H44.72*	Retained (nonmagnetic) (old) foreign body in iris or ciliary body			H44.72*	Retained (nonmagnetic) (old) foreign body in iris or ciliary body			H44.72*	Retained (nonmagnetic) (old) foreign body in iris or ciliary body			H44.72*	Retained (nonmagnetic) (old) foreign body in iris or ciliary body			H44.72*	Retained (nonmagnetic) (old) foreign body in iris or ciliary body			H44.72*	Retained (nonmagnetic) (old) foreign body in iris or ciliary body			H44.72*	Retained (nonmagnetic) (old) foreign body in iris or ciliary body			H44.72*	Retained (nonmagnetic) (old) foreign body in iris or ciliary body			H44.72*	Retained (nonmagnetic) (old) foreign body in iris or ciliary body			H44.72*	Retained (nonmagnetic) (old) foreign body in iris or ciliary body			H44.72*	Retained (nonmagnetic) (old) foreign body in iris or ciliary body			H44.72*	Retained (nonmagnetic) (old) foreign body in iris or ciliary body			H44.72*	Retained (nonmagnetic) (old) foreign body in iris or ciliary body			H44.72*	Retained (nonmagnetic) (old) foreign body in iris or ciliary body			H44.72*	Retained (nonmagnetic) (old) foreign body in iris or ciliary body			H44.72*	Retained (nonmagnetic) (old) foreign body in iris or ciliary body			H44.72*	Retained (nonmagnetic) (old) foreign body in iris or ciliary body			H44.72*	Retained (nonmagnetic) (old) foreign body in iris or ciliary body			H44.72*	Retained (nonmagnetic) (old) foreign body in iris or ciliary body			H44.72*	Retained (nonmagnetic) (old) foreign body in iris or ciliary body			H44.72*	Retained (nonmagnetic) (old) foreign body in iris or ciliary body			H44.72*	Retained (nonmagnetic) (old) foreign body in iris or ciliary body			H44.72*	Retained (nonmagnetic) (old) foreign body in iris or ciliary body			H44.72*	Retained (nonmagnetic) (old) foreign body in iris or ciliary body			H44.72*	Retained (nonmagnetic) (old) foreign body in iris or ciliary body			H44.72*	Retained (nonmagnetic) (old) foreign body in iris or ciliary body			H44.72*	Retained (nonmagnetic) (old) foreign body in iris or ciliary body			H44.72*	Retained (nonmagnetic) (old) foreign body in iris or ciliary body			H44.72*	Retained (nonmagnetic) (old) foreign body in iris or ciliary body			H44.72*	Retained (nonmagnetic) (old) foreign body in iris or ciliary body			H44.72*	Retained (nonmagnetic) (old) foreign body in iris or ciliary body			H44.72*	Retained (nonmagnetic) (old) foreign body in iris or ciliary body			H44.72*	Retained (nonmagnetic) (old) foreign body in iris or ciliary body			H44.72*	Retained (nonmagnetic) (old) foreign body in iris or ciliary body			H44.72*	Retained (nonmagnetic) (old) foreign body in iris or ciliary body			H44.72*	Retained (nonmagnetic) (old) foreign body in iris or ciliary body			H44.72*	Retained (nonmagnetic) (old) foreign body in iris or ciliary body			H44.72*	Retained (nonmagnetic) (old) foreign body in iris or ciliary body			H44.72*	Retained (nonmagnetic) (old) foreign body in iris or ciliary body			H44.72*	Retained (nonmagnetic) (old) foreign body in iris or ciliary body			H44.72*	Retained (nonmagnetic) (old) foreign body in iris or ciliary body			H44.72*	Retained (nonmagnetic) (old) foreign body in iris or ciliary body			H44.72*	Retained (nonmagnetic) (old) foreign body in iris or ciliary body			H44.72*	Retained (nonmagnetic) (old) foreign body in iris or ciliary body			H44.72*	Retained (nonmagnetic) (old) foreign body in iris or ciliary body			H44.72*	Retained (nonmagnetic) (old) foreign body in iris or ciliary body			H44.72*	Retained (nonmagnetic) (old) foreign body in iris or ciliary body			H44.72*	Retained (nonmagnetic) (old) foreign body in iris or ciliary body			H44.72*	Retained (nonmagnetic) (old) foreign body in iris or ciliary body			H44.72*	Retained (nonmagnetic) (old) foreign body in iris or ciliary body			H44.72*	Retained (nonmagnetic) (old) foreign body in iris or ciliary body			H44.72*	Retained (nonmagnetic) (old) foreign body in iris or ciliary body			H44.72*	Retained (nonmagnetic) (old) foreign body in iris or ciliary body			H44.72*	Retained (nonmagnetic) (old) foreign body in iris or ciliary body			H44.72*	Retained (nonmagnetic) (old) foreign body in iris or ciliary body			H44.72*	Retained (nonmagnetic) (old) foreign body in iris or ciliary body			H44.72*	Retained (nonmagnetic) (old) foreign body in iris or ciliary body			H44.72*	Retained (nonmagnetic) (old) foreign body in iris or ciliary body			H44.72*	Retained (nonmagnetic) (old) foreign body in iris or ciliary body			H44.72*	Retained (nonmagnetic) (old) foreign body in iris or ciliary body			H44.72*	Retained (nonmagnetic) (old) foreign body in iris or ciliary body			H44.72*	Retained (nonmagnetic) (old) foreign body in iris or ciliary body			H44.72*	Retained (nonmagnetic) (old) foreign body in iris or ciliary body			H44.72*	Retained (nonmagnetic) (old) foreign body in iris or ciliary body			H44.72*	Retained (nonmagnetic) (old) foreign body in iris or ciliary body			H44.72*	Retained (nonmagnetic) (old) foreign body in iris or ciliary body			H44.72*	Retained (nonmagnetic) (old) foreign body in iris or ciliary body			H44.72*	Retained (nonmagnetic) (old) foreign body in iris or ciliary body			H44.72*	Retained (nonmagnetic) (old) foreign body in iris or ciliary body			H44.72*	Retained (nonmagnetic) (old) foreign body in iris or ciliary body			H44.72*	Retained (nonmagnetic) (old) foreign body in iris or ciliary body			H44.72*	Retained (nonmagnetic) (old) foreign body in iris or ciliary body			H44.72*	Retained (nonmagnetic) (old) foreign body in iris or ciliary body			H44.72*	Retained (nonmagnetic) (old) foreign body in iris or ciliary body			H44.72*	Retained (nonmagnetic) (old) foreign body in iris or ciliary body			H44.72*	Retained (nonmagnetic) (old) foreign body in iris or ciliary body			H44.72*	Retained (nonmagnetic) (old) foreign body in iris or ciliary body			H44.72*	Retained (nonmagnetic) (old) foreign body in iris or ciliary body			H44.72*	Retained (nonmagnetic) (old) foreign body in iris or ciliary body			H44.72*	Retained (nonmagnetic) (old) foreign body in iris or ciliary body			H44.72*	Retained (nonmagnetic) (old) foreign body in iris or ciliary body			H44.72*	Retained (nonmagnetic) (old) foreign body in iris or ciliary body			H44.72*	Retained (nonmagnetic) (old) foreign body in iris or ciliary body			H44.72*	Retained (nonmagnetic) (old) foreign body in iris or ciliary body			H44.72*	Retained (nonmagnetic) (old) foreign body in iris or ciliary body			H44.72*	Retained (nonmagnetic) (old) foreign body in iris or ciliary body			H44.72*	Retained (nonmagnetic) (old) foreign body in iris or ciliary body			H44.72*	Retained (nonmagnetic) (old) foreign body in iris or ciliary body			H44.72*	Retained (nonmagnetic) (old) foreign body in iris or ciliary body			H44.72*	Retained (nonmagnetic) (old) foreign body in iris or ciliary body			H44.72*	Retained (nonmagnetic) (old) foreign body in iris or ciliary body			H44.72*	Retained (nonmagnetic) (old) foreign body in iris or ciliary body			H44.72*	Retained (nonmagnetic) (old) foreign body in iris or ciliary body			H44.72*	Retained (nonmagnetic) (old) foreign body in iris or ciliary body			H44.72*	Retained (nonmagnetic) (old) foreign body in iris or ciliary body			H44.72*	Retained (nonmagnetic) (old) foreign body in iris or ciliary body			H44.72*	Retained (nonmagnetic) (old) foreign body in iris or ciliary body			H44.72*	Retained (nonmagnetic) (old) foreign body in iris or ciliary body			H44.72*	Retained (nonmagnetic) (old) foreign body in iris or ciliary body			H44.72*	Retained (nonmagnetic) (old) foreign body in iris or ciliary body			H44.72*	Retained (nonmagnetic) (old) foreign body in iris or ciliary body			H44.72*	Retained (nonmagnetic) (old) foreign body in iris or ciliary body			H44.72*	Retained (nonmagnetic) (old) foreign body in iris or ciliary body			H44.72*	Retained (nonmagnetic) (old) foreign body in iris or ciliary body			H44.72*	Retained (nonmagnetic) (old) foreign body in iris or ciliary body			H44.72*	Retained (nonmagnetic) (old) foreign body in iris or ciliary body			H44.72*	Retained (nonmagnetic) (old) foreign body in iris or ciliary body			H44.72*	Retained (nonmagnetic) (old) foreign body in iris or ciliary body			H44.72*	Retained (nonmagnetic) (old) foreign body in iris or ciliary body			H44.72*	Retained (nonmagnetic) (old) foreign body in iris or ciliary body			H44.72*	Retained (nonmagnetic) (old) foreign body in iris or ciliary body			H44.72*	Retained (nonmagnetic) (old) foreign body in iris or ciliary body			H44.72*	Retained (nonmagnetic) (old) foreign body in iris or ciliary body			H44.72*	Retained (nonmagnetic) (old) foreign body in iris or ciliary body			H44.72*	Retained (nonmagnetic) (old) foreign body in iris or ciliary body			H44.72*	Retained (nonmagnetic) (old) foreign body in iris or ciliary body			H44.72*	Retained (nonmagnetic) (old) foreign body in iris or ciliary body			H44.72*	Retained (nonmagnetic) (old) foreign body in iris or ciliary body			H44.72*	Retained (nonmagnetic) (old) foreign body in iris or ciliary body			H44.72*	Retained (nonmagnetic) (old) foreign body in iris or ciliary body			H44.72*	Retained (nonmagnetic) (old) foreign body in iris or ciliary body			H44.72*	Retained (nonmagnetic) (old) foreign body in iris or ciliary body			H44.72*	Retained (nonmagnetic) (old) foreign body in iris or ciliary body			H44.72*	Retained (nonmagnetic) (old) foreign body in iris or ciliary body			H44.72*	Retained (nonmagnetic) (old) foreign body in iris or ciliary body			H44.72*	Retained (nonmagnetic) (old) foreign body in iris or ciliary body			H44.72*	Retained (nonmagnetic) (old) foreign body in iris or ciliary body			H44.72*	Retained (nonmagnetic) (old) foreign body in iris or ciliary body			H44.72*	Retained (nonmagnetic) (old) foreign body in iris or ciliary body			H44.72*	Retained (nonmagnetic) (old) foreign body in iris or ciliary body			H44.72*	Retained (nonmagnetic) (old) foreign body in iris or ciliary body			H44.72*	Retained (nonmagnetic) (old) foreign body in iris or ciliary body			H44.72*	Retained (nonmagnetic) (old) foreign body in iris or ciliary body			H44.72*	Retained (nonmagnetic) (old) foreign body in iris or ciliary body			H44.72*	Retained (nonmagnetic) (old) foreign body in iris or ciliary body			H44.72*	Retained (nonmagnetic) (old) foreign body in iris or ciliary body			H44.72*	Retained (nonmagnetic) (old) foreign body in iris or ciliary body			H44.72*	Retained (nonmagnetic) (old) foreign body in iris or ciliary body			H44.72*	Retained (nonmagnetic) (old) foreign body in iris or ciliary body			H44.72*	Retained (nonmagnetic) (old) foreign body in iris or ciliary body			H44.72*	Retained (nonmagnetic) (old) foreign body in iris or ciliary body			H44.72*	Retained (nonmagnetic) (old) foreign body in iris or ciliary body			H44.72*	Retained (nonmagnetic) (old) foreign body in iris or ciliary body			H44.72*	Retained (nonmagnetic) (old) foreign body in iris or ciliary body			H44.72*	Retained (nonmagnetic) (old) foreign body in iris or ciliary body			H44.72*	Retained (nonmagnetic) (old) foreign body in iris or ciliary body			H44.72*	Retained (nonmagnetic) (old) foreign body in iris or ciliary body			H44.72*	Retained (nonmagnetic) (old) foreign body in iris or ciliary body			H44.72*	Retained (nonmagnetic) (old) foreign body in iris or ciliary body			H44.72*	Retained (nonmagnetic) (old) foreign body in iris or ciliary body			H44.72*	Retained (nonmagnetic) (old) foreign body in iris or ciliary body			H44.72*	Retained (nonmagnetic) (old) foreign body in iris or ciliary body			H44.72*	Retained (nonmagnetic) (old) foreign body in iris or ciliary body			H44.72*	Retained (nonmagnetic) (old) foreign body in iris or ciliary body			H44.72*	Retained (nonmagnetic) (old) foreign body in iris or ciliary body			H44.72*	Retained (nonmagnetic) (old) foreign body in iris or ciliary body			H44.72*	Retained (nonmagnetic) (old) foreign body in iris or ciliary body			H44.72*	Retained (nonmagnetic) (old) foreign body in iris or ciliary body			H44.72*	Retained (nonmagnetic) (old) foreign body in iris or ciliary body			H44.72*	Retained (nonmagnetic) (old) foreign body in iris or ciliary body			H44.72*	Retained (nonmagnetic) (old) foreign body in iris or ciliary body			H44.72*	Retained (nonmagnetic) (old) foreign body in iris or ciliary body			H44.72*	Retained (nonmagnetic) (old) foreign body in iris or ciliary body			H44.72*	Retained (nonmagnetic) (old) foreign body in iris or ciliary body			H44.72*	Retained (nonmagnetic) (old) foreign body in iris or ciliary body			H44.72*	Retained (nonmagnetic) (old) foreign body in iris or ciliary body			H44.72*	Retained (nonmagnetic) (old) foreign body in iris or ciliary body			H44.72*	Retained (nonmagnetic) (old) foreign body in iris or ciliary body			H44.72*	Retained (nonmagnetic) (old) foreign body in iris or ciliary body			H44.72*	Retained (nonmagnetic) (old) foreign body in iris or ciliary body			H44.72*	Retained (nonmagnetic) (old) foreign body in iris or ciliary body			H44.72*	Retained (nonmagnetic) (old) foreign body in iris or ciliary body			H44.72*	Retained (nonmagnetic) (old) foreign body in iris or ciliary body			H44.72*	Retained (nonmagnetic) (old) foreign body in iris or ciliary body			H44.72*	Retained (nonmagnetic) (old) foreign body in iris or ciliary body			H44.72*	Retained (nonmagnetic) (old) foreign body in iris or ciliary body			H44.72*	Retained (nonmagnetic) (old) foreign body in iris or ciliary body			H44.72*	Retained (nonmagnetic) (old) foreign body in iris or ciliary body			H44.72*	Retained (nonmagnetic) (old) foreign body in iris or ciliary body			H44.72*	Retained (nonmagnetic) (old) foreign body in iris or ciliary body			H44.72*	Retained (nonmagnetic) (old) foreign body in iris or ciliary body			H44.72*	Retained (nonmagnetic) (old) foreign body in iris or ciliary body			H44.72*	Retained (nonmagnetic) (old) foreign body in iris or ciliary body			H44.72*	Retained (nonmagnetic) (old) foreign body in iris or ciliary body			H44.72*	Retained (nonmagnetic) (old) foreign body in iris or ciliary body			H44.72*	Retained (nonmagnetic) (old) foreign body in iris or ciliary body			H44.72*	Retained (nonmagnetic) (old) foreign body in iris or ciliary body			H44.72*	Retained (nonmagnetic) (old) foreign body in iris or ciliary body			H44.72*	Retained (nonmagnetic) (old) foreign body in iris or ciliary body			H44.72*	Retained (nonmagnetic) (old) foreign body in iris or ciliary body			H44.72*	Retained (nonmagnetic) (old) foreign body in iris or ciliary body			H44.72*	Retained (nonmagnetic) (old) foreign body in iris or ciliary body			H44.72*	Retained (nonmagnetic) (old) foreign body in iris or ciliary body			H44.72*	Retained (nonmagnetic) (old) foreign body in iris or ciliary body			H44.72*	Retained (nonmagnetic) (old) foreign body in iris or ciliary body			H44.72*	Retained (nonmagnetic) (old) foreign body in iris or ciliary body			H44.72*	Retained (nonmagnetic) (old) foreign body in iris or ciliary body			H44.72*	Retained (nonmagnetic) (old) foreign body in iris or ciliary body			H44.72*	Retained (nonmagnetic) (old) foreign body in iris or ciliary body			H44.72*	Retained (nonmagnetic) (old) foreign body in iris or ciliary body			H44.72*	Retained (nonmagnetic) (old) foreign body in iris or ciliary body			H44.72*	Retained (nonmagnetic) (old) foreign body in iris or ciliary body			H44.72*	Retained (nonmagnetic) (old) foreign body in iris or ciliary body			H44.72*	Retained (nonmagnetic) (old) foreign body in iris or ciliary body			H44.72*	Retained (nonmagnetic) (old) foreign body in iris or ciliary body			H44.72*	Retained (nonmagnetic) (old) foreign body in iris or ciliary body			H44.72*	Retained (nonmagnetic) (old) foreign body in iris or ciliary body			H44.72*	Retained (nonmagnetic) (old) foreign body in iris or ciliary body			H44.72*	Retained (nonmagnetic) (old) foreign body in iris or ciliary body			H44.72*	Retained (nonmagnetic) (old) foreign body in iris or ciliary body			H44.72*	Retained (nonmagnetic) (old) foreign body in iris or ciliary body			H44.72*	Retained (nonmagnetic) (old) foreign body in iris or ciliary body			H44.72*	Retained (nonmagnetic) (old) foreign body in iris or ciliary body			H44.72*	Retained (nonmagnetic) (old) foreign body in iris or ciliary body			H44.72*	Retained (nonmagnetic) (old) foreign body in iris or ciliary body			H44.72*	Retained (nonmagnetic) (old) foreign body in iris or ciliary body			H44.72*	Retained (nonmagnetic) (old) foreign body in iris or ciliary body			H44.72*	Retained (nonmagnetic) (old) foreign body in iris or ciliary body			H44.72*	Retained (nonmagnetic) (old) foreign body in iris or ciliary body			H44.72*	Retained (nonmagnetic) (old) foreign body in iris or ciliary body			H44.72*	Retained (nonmagnetic) (old) foreign body in iris or ciliary body			H44.72*	Retained (nonmagnetic) (old) foreign body in iris or ciliary body			H44.72*	Retained (nonmagnetic) (old) foreign body in iris or ciliary body			H44.72*	Retained (nonmagnetic) (old) foreign body in iris or ciliary body			H44.72*	Retained (nonmagnetic) (old) foreign body in iris or ciliary body			H44.72*	Retained (nonmagnetic) (old) foreign body in iris or ciliary body			H44.72*	Retained (nonmagnetic) (old) foreign body in iris or ciliary body			H44.72*	Retained (nonmagnetic) (old) foreign body in iris or ciliary body			H44.72*	Retained (nonmagnetic) (old) foreign body in iris or ciliary body			H44.72*	Retained (nonmagnetic) (old) foreign body in iris or ciliary body			H44.72*	Retained (nonmagnetic) (old) foreign body in iris or ciliary body			H44.72*	Retained (nonmagnetic) (old) foreign body in iris or ciliary body			H44.72*	Retained (nonmagnetic) (old) foreign body in iris or ciliary body			H44.72*	Retained (nonmagnetic) (old) foreign body in iris or ciliary body			H44.72*	Retained (nonmagnetic) (old) foreign body in iris or ciliary body			H44.72*	Retained (nonmagnetic) (old) foreign body in iris or ciliary body			H44.72*	Retained (nonmagnetic) (old) foreign body in iris or ciliary body			H44.72*	Retained (nonmagnetic) (old) foreign body in iris or ciliary body			H44.72*	Retained (nonmagnetic) (old) foreign body in iris or ciliary body			H44.72*	Retained (nonmagnetic) (old) foreign body in iris or ciliary body			H44.72*	Retained (nonmagnetic) (old) foreign body in iris or ciliary body			H44.72*	Retained (nonmagnetic) (old) foreign body in iris or ciliary body			H44.72*	Retained (nonmagnetic) (old) foreign body in iris or ciliary body			H44.72*	Retained (nonmagnetic) (old) foreign body in iris or ciliary body			H44.72*	Retained (nonmagnetic) (old) foreign body in iris or ciliary body			H44.72*	Retained (nonmagnetic) (old) foreign body in iris or ciliary body			H44.72*	Retained (nonmagnetic) (old) foreign body in iris or ciliary body			H44.72*	Retained (nonmagnetic) (old) foreign body in iris or ciliary body			H44.72*	Retained (nonmagnetic) (old) foreign body in iris or ciliary body			H44.72*	Retained (nonmagnetic) (old) foreign body in iris or ciliary body			H44.72*	Retained (nonmagnetic) (old) foreign body in iris or ciliary body			H44.72*	Retained (nonmagnetic) (old) foreign body in iris or ciliary body			H44.72*	Retained (nonmagnetic) (old) foreign body in iris or ciliary body			H44.72*	Retained (nonmagnetic) (old) foreign body in iris or ciliary body			H44.72*	Retained (nonmagnetic) (old) foreign body in iris or ciliary body			H44.72*	Retained (nonmagnetic) (old) foreign body in iris or ciliary body			H44.72*	Retained (nonmagnetic) (old) foreign body in iris or ciliary body			H44.72*	Retained (nonmagnetic) (old) foreign body in iris or ciliary body			H44.72*	Retained (nonmagnetic) (old) foreign body in iris or ciliary body			H44.72*	Retained (nonmagnetic) (old) foreign body in iris or ciliary body			H44.72*	Retained (nonmagnetic) (old) foreign body in iris or ciliary body			H44.72*	Retained (nonmagnetic) (old) foreign body in iris or ciliary body			H44.72*	Retained (nonmagnetic) (old) foreign body in iris or ciliary body			H44.72*	Retained (nonmagnetic) (old) foreign body in iris or ciliary body			H44.72*	Retained (nonmagnetic) (old) foreign body in iris or ciliary body			H44.72*	Retained (nonmagnetic) (old) foreign body in iris or ciliary body			H44.72*	Retained (nonmagnetic) (old) foreign body in iris or ciliary body			H44.72*	Retained (nonmagnetic) (old) foreign body in iris or ciliary body			H44.72*	Retained (nonmagnetic) (old) foreign body in iris or ciliary body			H44.72*	Retained (nonmagnetic) (old) foreign body in iris or ciliary body			H44.72*	Retained (nonmagnetic) (old) foreign body in iris or ciliary body			H44.72*	Retained (nonmagnetic) (old) foreign body in iris or ciliary body			H44.72*	Retained (nonmagnetic) (old) foreign body in iris or ciliary body			H44.72*	Retained (nonmagnetic) (old) foreign body in iris or ciliary body			H44.72*	Retained (nonmagnetic) (old) foreign body in iris or ciliary body			H44.72*	Retained (nonmagnetic) (old) foreign body in iris or ciliary body			H44.72*	Retained (nonmagnetic) (old) foreign body in iris or ciliary body			H44.72*	Retained (nonmagnetic) (old) foreign body in iris or ciliary body			H44.72*	Retained (nonmagnetic) (old) foreign body in iris or ciliary body			H44.72*	Retained (nonmagnetic) (old) foreign body in iris or ciliary body			H44.72*	Retained (nonmagnetic) (old) foreign body in iris or ciliary body			H44.72*	Retained (nonmagnetic) (old) foreign body in iris or ciliary body			H44.72*	Retained (nonmagnetic) (old) foreign body in iris or ciliary body			H44.72*	Retained (nonmagnetic) (old) foreign body in iris or ciliary body			H44.72*	Retained (nonmagnetic) (old) foreign body in iris or ciliary body			H44.72*	Retained (nonmagnetic) (old) foreign body in iris or ciliary body			H44.72*	Retained (nonmagnetic) (old) foreign body in iris or ciliary body			H44.72*	Retained (nonmagnetic) (old) foreign body in iris or ciliary body			H44.72*	Retained (nonmagnetic) (old) foreign body in iris or ciliary body			H44.72*	Retained (nonmagnetic) (old) foreign body in iris or ciliary body			H44.72*	Retained (nonmagnetic) (old) foreign body in iris or ciliary body			H44.72*	Retained (nonmagnetic) (old) foreign body in iris or ciliary body			H44.72*	Retained (nonmagnetic) (old) foreign body in iris or ciliary body			H44.72*	Retained (nonmagnetic) (old) foreign body in iris or ciliary body			H44.72*	Retained (nonmagnetic) (old) foreign body in iris or ciliary body			H44.72*	Retained (nonmagnetic) (old) foreign body in iris or ciliary body			H44.72*	Retained (nonmagnetic) (old) foreign body in iris or ciliary body			H44.72*	Retained (nonmagnetic) (old) foreign body in iris or ciliary body			H44.72*	Retained (nonmagnetic) (old) foreign body in iris or ciliary body			H44.72*	Retained (nonmagnetic) (old) foreign body in iris or ciliary body			H44.72*	Retained (nonmagnetic) (old) foreign body in iris or ciliary body			H44.72*	Retained (nonmagnetic) (old) foreign body in iris or ciliary body			H44.72*	Retained (nonmagnetic) (old) foreign body in iris or ciliary body			H44.72*	Retained (nonmagnetic) (old) foreign body in iris or ciliary body			H44.72*	Retained (nonmagnetic) (old) foreign body in iris or ciliary body			H44.72*	Retained (nonmagnetic) (old) foreign body in iris or ciliary body			H44.72*	Retained (nonmagnetic) (old) foreign body in iris or ciliary body			H44.72*	Retained (nonmagnetic) (old) foreign body in iris or ciliary body			H44.72*	Retained (nonmagnetic) (old) foreign body in iris or ciliary body			H44.72*	Retained (nonmagnetic) (old) foreign body in iris or ciliary body			H44.72*	Retained (nonmagnetic) (old) foreign body in iris or ciliary body			H44.72*	Retained (nonmagnetic) (old) foreign body in iris or ciliary body			H44.72*	Retained (nonmagnetic) (old) foreign body in iris or ciliary body			H44.72*	Retained (nonmagnetic) (old) foreign body in iris or ciliary body			H44.72*	Retained (nonmagnetic) (old) foreign body in iris or ciliary body			H44.72*	Retained (nonmagnetic) (old) foreign body in iris or ciliary body			H44.72*	Retained (nonmagnetic) (old) foreign body in iris or ciliary body			H44.72*	Retained (nonmagnetic) (old) foreign body in iris or ciliary body			H44.72*	Retained (nonmagnetic) (old) foreign body in iris or ciliary body			H44.72*	Retained (nonmagnetic) (old) foreign body in iris or ciliary body			H44.72*	Retained (nonmagnetic) (old) foreign body in iris or ciliary body			H44.72*	Retained (nonmagnetic) (old) foreign body in iris or ciliary body			H44.72*	Retained (nonmagnetic) (old) foreign body in iris or ciliary body			H44.72*	Retained (nonmagnetic) (old) foreign body in iris or ciliary body			H44.72*	Retained (nonmagnetic) (old) foreign body in iris or ciliary body			H44.72*	Retained (nonmagnetic) (old) foreign body in iris or ciliary body			H44.72*	Retained (nonmagnetic) (old) foreign body in iris or ciliary body			H44.72*	Retained (nonmagnetic) (old) foreign body in iris or ciliary body			H44.72*	Retained (nonmagnetic) (old) foreign body in iris or ciliary body			H44.72*	Retained (nonmagnetic) (old) foreign body in iris or ciliary body			H44.72*	Retained (nonmagnetic) (old) foreign body in iris or ciliary body			H44.72*	Retained (nonmagnetic) (old) foreign body in iris or ciliary body			H44.72*	Retained (nonmagnetic) (old) foreign body in iris or ciliary body			H44.72*	Retained (nonmagnetic) (old) foreign body in iris or ciliary body			H44.72*	Retained (nonmagnetic) (old) foreign body in iris or ciliary body			H44.72*	Retained (nonmagnetic) (old) foreign body in iris or ciliary body			H44.72*	Retained (nonmagnetic) (old) foreign body in iris or ciliary body			H44.72*	Retained (nonmagnetic) (old) foreign body in iris or ciliary body			H44.72*	Retained (nonmagnetic) (old) foreign body in iris or ciliary body			H44.72*	Retained (nonmagnetic) (old) foreign body in iris or ciliary body			H44.72*	Retained (nonmagnetic) (old) foreign body in iris or ciliary body			H44.72*	Retained (nonmagnetic) (old) foreign body in iris or ciliary body			H44.72*	Retained (nonmagnetic) (old) foreign body in iris or ciliary body			H44.72*	Retained (nonmagnetic) (old) foreign body in iris or ciliary body			H44.72*	Retained (nonmagnetic) (old) foreign body in iris or ciliary body			H44.72*	Retained (nonmagnetic) (old) foreign body in iris or ciliary body			H44.72*	Retained (nonmagnetic) (old) foreign body in iris or ciliary body			H44.72*	Retained (nonmagnetic) (old) foreign body in iris or ciliary body			H44.72*	Retained (nonmagnetic) (old) foreign body in iris or ciliary body			H44.72*	Retained (nonmagnetic) (old) foreign body in iris or ciliary body			H44.72*	Retained (nonmagnetic) (old) foreign body in iris or ciliary body			H44.72*	Retained (nonmagnetic) (old) foreign body in iris or ciliary body			H44.72*	Retained (nonmagnetic) (old) foreign body in iris or ciliary body			H44.72*	Retained (nonmagnetic) (old) foreign body in iris or ciliary body			H44.72*	Retained (nonmagnetic) (old) foreign body in iris or ciliary body			H44.72*	Retained (nonmagnetic) (old) foreign body in iris or ciliary body			H44.72*	Retained (nonmagnetic) (old) foreign body in iris or ciliary body			H44.72*	Retained (nonmagnetic) (old) foreign body in iris or ciliary body			H44.72*	Retained (nonmagnetic) (old) foreign body in iris or ciliary body			H44.72*	Retained (nonmagnetic) (old) foreign body in iris or ciliary body			H44.72*	Retained (nonmagnetic) (old) foreign body in iris or ciliary body			H44.72*	Retained (nonmagnetic) (old) foreign body in iris or ciliary body			H44.72*	Retained (nonmagnetic) (old) foreign body in iris or ciliary body			H44.72*	Retained (nonmagnetic) (old) foreign body in iris or ciliary body			H44.72*	Retained (nonmagnetic) (old) foreign body in iris or ciliary body			H44.72*	Retained (nonmagnetic) (old) foreign body in iris or ciliary body			H44.72*	Retained (nonmagnetic) (old) foreign body in iris or ciliary body			H44.72*	Retained (nonmagnetic) (old) foreign body in iris or ciliary body			H44.72*	Retained (nonmagnetic) (old) foreign body in iris or ciliary body			H44.72*	Retained (nonmagnetic) (old) foreign body in iris or ciliary body			H44.72*	Retained (nonmagnetic) (old) foreign body in iris or ciliary body			H44.72*	Retained (nonmagnetic) (old) foreign body in iris or ciliary body			H44.72*	Retained (nonmagnetic) (old) foreign body in iris or ciliary body			H44.72*	Retained (nonmagnetic) (old) foreign body in iris or ciliary body			H44.72*	Retained (nonmagnetic) (old) foreign body in iris or ciliary body			H44.72*	Retained (nonmagnetic) (old) foreign body in iris or ciliary body			H44.72*	Retained (nonmagnetic) (old) foreign body in iris or ciliary body			H44.72*	Retained (nonmagnetic) (old) foreign body in iris or ciliary body			H44.72*	Retained (nonmagnetic) (old) foreign body in iris or ciliary body			H44.72*	Retained (nonmagnetic) (old) foreign body in iris or ciliary body			H44.72*	Retained (nonmagnetic) (old) foreign body in iris or ciliary body			H44.72*	Retained (nonmagnetic) (old) foreign body in iris or ciliary body			H44.72*	Retained (nonmagnetic) (old) foreign body in iris or ciliary body			H44.72*	Retained (nonmagnetic) (old) foreign body in iris or ciliary body			H44.72*	Retained (nonmagnetic) (old) foreign body in iris or ciliary body			H44.72*	Retained (nonmagnetic) (old) foreign body in iris or ciliary body			H44.72*	Retained (nonmagnetic) (old) foreign body in iris or ciliary body			H44.72*	Retained (nonmagnetic) (old) foreign body in iris or ciliary body			H44.72*	Retained (nonmagnetic) (old) foreign body in iris or ciliary body			H44.72*	Retained (nonmagnetic) (old) foreign body in iris or ciliary body			H44.72*	Retained (nonmagnetic) (old) foreign body in iris or ciliary body			H44.72*	Retained (nonmagnetic) (old) foreign body in iris or ciliary body			H44.72*	Retained (nonmagnetic) (old) foreign body in iris or ciliary body			H44.72*	Retained (nonmagnetic) (old) foreign body in iris or ciliary body			H44.72*	Retained (nonmagnetic) (old) foreign body in iris or ciliary body			H44.72*	Retained (nonmagnetic) (old) foreign body in iris or ciliary body			H44.72*	Retained (nonmagnetic) (old) foreign body in iris or ciliary body			H44.72*	Retained (nonmagnetic) (old) foreign body in iris or ciliary body			H44.72*	Retained (nonmagnetic) (old) foreign body in iris or ciliary body			H44.72*	Retained (nonmagnetic) (old) foreign body in iris or ciliary body			H44.72*	Retained (nonmagnetic) (old) foreign body in iris or ciliary body			H44.72*	Retained (nonmagnetic) (old) foreign body in iris or ciliary body			H44.72*	Retained (nonmagnetic) (old) foreign body in iris or ciliary body			H44.72*	Retained (nonmagnetic) (old) foreign body in iris or ciliary body			H44.72*	Retained (nonmagnetic) (old) foreign body in iris or ciliary body			H44.72*	Retained (nonmagnetic) (old) foreign body in iris or ciliary body			H44.72*	Retained (nonmagnetic) (old) foreign body in iris or ciliary body			H44.72*	Retained (nonmagnetic) (old) foreign body in iris or ciliary body			H44.72*	Retained (nonmagnetic) (old) foreign body in iris or ciliary body			H44.72*	Retained (nonmagnetic) (old) foreign body in iris or ciliary body			H44.72*	Retained (nonmagnetic) (old) foreign body in iris or ciliary body			H44.72*	Retained (nonmagnetic) (old) foreign body in iris or ciliary body			H44.72*	Retained (nonmagnetic) (old) foreign body in iris or ciliary body			H44.72*	Retained (nonmagnetic) (old) foreign body in iris or ciliary body			H44.72*	Retained (nonmagnetic) (old) foreign body in iris or ciliary body			H44.72*	Retained (nonmagnetic) (old) foreign body in iris or ciliary body			H44.72*	Retained (nonmagnetic) (old) foreign body in iris or ciliary body			H44.72*	Retained (nonmagnetic) (old) foreign body in iris or ciliary body			H44.72*	Retained (nonmagnetic) (old) foreign body in iris or ciliary body			H44.72*	Retained (nonmagnetic) (old) foreign body in iris or ciliary body			H44.72*	Retained (nonmagnetic) (old) foreign body in iris or ciliary body			H44.72*	Retained (nonmagnetic) (old) foreign body in iris or ciliary body			H44.72*	Retained (nonmagnetic) (old) foreign body in iris or ciliary body			H44.72*	Retained (nonmagnetic) (old) foreign body in iris or ciliary body			H44.72*	Retained (nonmagnetic) (old) foreign body in iris or ciliary body			H44.72*	Retained (nonmagnetic) (old) foreign body in iris or ciliary body			H44.72*	Retained (nonmagnetic) (old) foreign body in iris or ciliary body			H44.72*	Retained (nonmagnetic) (old) foreign body in iris or ciliary body			H44.72*	Retained (nonmagnetic) (old) foreign body in iris or ciliary body			H44.72*	Retained (nonmagnetic) (old) foreign body in iris or ciliary body			H44.72*	Retained (nonmagnetic) (old) foreign body in iris or ciliary body			H44.72*	Retained (nonmagnetic) (old) foreign body in iris or ciliary body			H44.72*	Retained (nonmagnetic) (old) foreign body in iris or ciliary body			H44.72*	Retained (nonmagnetic) (old) foreign body in iris or ciliary body			H44.72*	Retained (nonmagnetic) (old) foreign body in iris or ciliary body			H44.72*	Retained (nonmagnetic) (old) foreign body in iris or ciliary body			H44.72*	Retained (nonmagnetic) (old) foreign body in iris or ciliary body			H44.72*	Retained (nonmagnetic) (old) foreign body in iris or ciliary body			H44.72*	Retained (nonmagnetic) (old) foreign body in iris or ciliary body			H44.72*	Retained (nonmagnetic) (old) foreign body in iris or ciliary body			H44.72*	Retained (nonmagnetic) (old) foreign body in iris or ciliary body			H44.72*	Retained (nonmagnetic) (old) foreign body in iris or ciliary body			H44.72*	Retained (nonmagnetic) (old) foreign body in iris or ciliary body			H44.72*	Retained (nonmagnetic) (old) foreign body in iris or ciliary body			H44.72*	Retained (nonmagnetic) (old) foreign body in iris or ciliary body			H44.72*	Retained (nonmagnetic) (old) foreign body in iris or ciliary body			H44.72*	Retained (nonmagnetic) (old) foreign body in iris or ciliary body			H44.72*	Retained (nonmagnetic) (old) foreign body in iris or ciliary body			H44.72*	Retained (nonmagnetic) (old) foreign body in iris or ciliary body			H44.72*	Retained (nonmagnetic) (old) foreign body in iris or ciliary body			H44.72*	Retained (nonmagnetic) (old) foreign body in iris or ciliary body			H44.72*	Retained (nonmagnetic) (old) foreign body in iris or ciliary body			H44.72*	Retained (nonmagnetic) (old) foreign body in iris or ciliary body			H44.72*	Retained (nonmagnetic) (old) foreign body in iris or ciliary body			H44.72*	Retained (nonmagnetic) (old) foreign body in iris or ciliary body			H44.72*	Retained (nonmagnetic) (old) foreign body in iris or ciliary body			H44.72*	Retained (nonmagnetic) (old) foreign body in iris or ciliary body			H44.72*	Retained (nonmagnetic) (old) foreign body in iris or ciliary body			H44.72*	Retained (nonmagnetic) (old) foreign body in iris or ciliary body			H44.72*	Retained (nonmagnetic) (old) foreign body in iris or ciliary body			H44.72*	Retained (nonmagnetic) (old) foreign body in iris or ciliary body			H44.72*	Retained (nonmagnetic) (old) foreign body in iris or ciliary body			H44.72*	Retained (nonmagnetic) (old) foreign body in iris or ciliary body			H44.72*	Retained (nonmagnetic) (old) foreign body in iris or ciliary body			H44.72*	Retained (nonmagnetic) (old) foreign body in iris or ciliary body			H44.72*	Retained (nonmagnetic) (old) foreign body in iris or ciliary body			H44.72*	Retained (nonmagnetic) (old) foreign body in iris or ciliary body			H44.72*	Retained (nonmagnetic) (old) foreign body in iris or ciliary body			H44.72*	Retained (nonmagnetic) (old) foreign body in iris or ciliary body			H44.72*	Retained (nonmagnetic) (old) foreign body in iris or ciliary body			H44.72*	Retained (nonmagnetic) (old) foreign body in iris or ciliary body			H44.72*	Retained (nonmagnetic) (old) foreign body in iris or ciliary body			H44.72*	Retained (nonmagnetic) (old) foreign body in iris or ciliary body			H44.72*	Retained (nonmagnetic) (old) foreign body in iris or ciliary body			H44.72*	Retained (nonmagnetic) (old) foreign body in iris or ciliary body			H44.72*	Retained (nonmagnetic) (old) foreign body in iris or ciliary body			H44.72*	Retained (nonmagnetic) (old) foreign body in iris or ciliary body			H44.72*	Retained (nonmagnetic) (old) foreign body in iris or ciliary body			H44.72*	Retained (nonmagnetic) (old) foreign body in iris or ciliary body			H44.72*	Retained (nonmagnetic) (old) foreign body in iris or ciliary body			H44.72*	Retained (nonmagnetic) (old) foreign body in iris or ciliary body			H44.72*	Retained (nonmagnetic) (old) foreign body in iris or ciliary body			H44.72*	Retained (nonmagnetic) (old) foreign body in iris or ciliary body			H44.72*	Retained (nonmagnetic) (old) foreign body in iris or ciliary body			H44.72*	Retained (nonmagnetic) (old) foreign body in iris or ciliary body			H44.72*	Retained (nonmagnetic) (old) foreign body in iris or ciliary body			H44.72*	Retained (nonmagnetic) (old) foreign body in iris or ciliary body			H44.72*	Retained (nonmagnetic) (old) foreign body in iris or ciliary body			H44.72*	Retained (nonmagnetic) (old) foreign body in iris or ciliary body			H44.72*	Retained (nonmagnetic) (old) foreign body in iris or ciliary body			H44.72*	Retained (nonmagnetic) (old) foreign body in iris or ciliary body			H44.72*	Retained (nonmagnetic) (old) foreign body in iris or ciliary body			H44.72*	Retained (nonmagnetic) (old) foreign body in iris or ciliary body			H44.72*	Retained (nonmagnetic) (old) foreign body in iris or ciliary body			H44.72*	Retained (nonmagnetic) (old) foreign body in iris or ciliary body			H44.72*	Retained (nonmagnetic) (old) foreign body in iris or ciliary body			H44.72*	Retained (nonmagnetic) (old) foreign body in iris or ciliary body			H44.72*	Retained (nonmagnetic) (old) foreign body in iris or ciliary body			H44.72*	Retained (nonmagnetic) (old) foreign body in iris or ciliary body			H44.72*	Retained (nonmagnetic) (old) foreign body in iris or ciliary body			H44.72*	Retained (nonmagnetic) (old) foreign body in iris or ciliary body			H44.72*	Retained (nonmagnetic) (old) foreign body in iris or ciliary body			H44.72*	Retained (nonmagnetic) (old) foreign body in iris or ciliary body			H44.72*	Retained (nonmagnetic) (old) foreign body in iris or ciliary body			H44.72*	Retained (nonmagnetic) (old) foreign body in iris or ciliary body			H44.72*	Retained (nonmagnetic) (old) foreign body in iris or ciliary body			H44.72*	Retained (nonmagnetic) (old) foreign body in iris or ciliary body			H44.72*	Retained (nonmagnetic) (old) foreign body in iris or ciliary body			H44.72*	Retained (nonmagnetic) (old) foreign body in iris or ciliary body			H44.72*	Retained (nonmagnetic) (old) foreign body in iris or ciliary body			H44.72*	Retained (nonmagnetic) (old) foreign body in iris or ciliary body			H44.72*	Retained (nonmagnetic) (old) foreign body in iris or ciliary body			H44.72*	Retained (nonmagnetic) (old) foreign body in iris or ciliary body			H44.72*	Retained (nonmagnetic) (old) foreign body in iris or ciliary body			H44.72*	Retained (nonmagnetic) (old) foreign body in iris or ciliary body			H44.72*	Retained (nonmagnetic) (old) foreign body in iris or ciliary body			H44.72*	Retained (nonmagnetic) (old) foreign body in iris or ciliary body			H44.72*	Retained (nonmagnetic) (old) foreign body in iris or ciliary body			H44.72*	Retained (nonmagnetic) (old) foreign body in iris or ciliary body			H44.72*	Retained (nonmagnetic) (old) foreign body in iris or ciliary body			H44.72*	Retained (nonmagnetic) (old) foreign body in iris or ciliary body			H44.72*	Retained (nonmagnetic) (old) foreign body in iris or ciliary body			H44.72*	Retained (nonmagnetic) (old) foreign body in iris or ciliary body			H44.72*	Retained (nonmagnetic) (old) foreign body in iris or ciliary body			H44.72*	Retained (nonmagnetic) (old) foreign body in iris or ciliary body			H44.72*	Retained (nonmagnetic) (old) foreign body in iris or ciliary body			H44.72*	Retained (nonmagnetic) (old) foreign body in iris or ciliary body			H44.72*	Retained (nonmagnetic) (old) foreign body in iris or ciliary body			H44.72*	Retained (nonmagnetic) (old) foreign body in iris or ciliary body			H44.72*	Retained (nonmagnetic) (old) foreign body in iris or ciliary body			H44.72*	Retained (nonmagnetic) (old) foreign body in iris or ciliary body			H44.72*	Retained (nonmagnetic) (old) foreign body in iris or ciliary body			H44.72*	Retained (nonmagnetic) (old) foreign body in iris or ciliary body			H44.72*	Retained (nonmagnetic) (old) foreign body in iris or ciliary body			H44.72*	Retained (nonmagnetic) (old) foreign body in iris or ciliary body			H44.72*	Retained (nonmagnetic) (old) foreign body in iris or ciliary body			H44.72*	Retained (nonmagnetic) (old) foreign body in iris or ciliary body			H44.72*	Retained (nonmagnetic) (old) foreign body in iris or ciliary body			H44.72*	Retained (nonmagnetic) (old) foreign body in iris or ciliary body			H44.72*	Retained (nonmagnetic) (old) foreign body in iris or ciliary body			H44.72*	Retained (nonmagnetic) (old) foreign body in iris or ciliary body			H44.72*	Retained (nonmagnetic) (old) foreign body in iris or ciliary body			H44.72*	Retained (nonmagnetic) (old) foreign body in iris or ciliary body			H44.72*	Retained (nonmagnetic) (old) foreign body in iris or ciliary body			H44.72*	Retained (nonmagnetic) (old) foreign body in iris or ciliary body			H44.72*	Retained (nonmagnetic) (old) foreign body in iris or ciliary body			H44.72*	Retained (nonmagnetic) (old) foreign body in iris or ciliary body			H44.72*	Retained (nonmagnetic) (old) foreign body in iris or ciliary body			H44.72*	Retained (nonmagnetic) (old) foreign body in iris or ciliary body			H44.72*	Retained (nonmagnetic) (old) foreign body in iris or ciliary body			H44.72*	Retained (nonmagnetic) (old) foreign body in iris or ciliary body			H44.72*	Retained (nonmagnetic) (old) foreign body in iris or ciliary body			H44.72*	Retained (nonmagnetic) (old) foreign body in iris or ciliary body			H44.72*	Retained (nonmagnetic) (old) foreign body in iris or ciliary body			H44.72*	Retained (nonmagnetic) (old) foreign body in iris or ciliary body			H44.72*	Retained (nonmagnetic) (old) foreign body in iris or ciliary body			H44.72*	Retained (nonmagnetic) (old) foreign body in iris or ciliary body			H44.72*	Retained (nonmagnetic) (old) foreign body in iris or ciliary body			H44.72*	Retained (nonmagnetic) (old) foreign body in iris or ciliary body			H44.72*	Retained (nonmagnetic) (old) foreign body in iris or ciliary body			H44.72*	Retained (nonmagnetic) (old) foreign body in iris or ciliary body			H44.72*	Retained (nonmagnetic) (old) foreign body in iris or ciliary body			H44.72*	Retained (nonmagnetic) (old) foreign body in iris or ciliary body			H44.72*	Retained (nonmagnetic) (old) foreign body in iris or ciliary body			H44.72*	Retained (nonmagnetic) (old) foreign body in iris or ciliary body			H44.72*	Retained (nonmagnetic) (old) foreign body in iris or ciliary body			H44.72*	Retained (nonmagnetic) (old) foreign body in iris or ciliary body			H44.72*	Retained (nonmagnetic) (old) foreign body in iris or ciliary body			H44.72*	Retained (nonmagnetic) (old) foreign body in iris or ciliary body			H44.72*	Retained (nonmagnetic) (old) foreign body in iris or ciliary body			H44.72*	Retained (nonmagnetic) (old) foreign body in iris or ciliary body			H44.72*	Retained (nonmagnetic) (old) foreign body in iris or ciliary body			H44.72*	Retained (nonmagnetic) (old) foreign body in iris or ciliary body			H44.72*	Retained (nonmagnetic) (old) foreign body in iris or ciliary body			H44.72*	Retained (nonmagnetic) (old) foreign body in iris or ciliary body			H44.72*	Retained (nonmagnetic) (old) foreign body in iris or ciliary body			H44.72*	Retained (nonmagnetic) (old) foreign body in iris or ciliary body			H44.72*	Retained (nonmagnetic) (old) foreign body in iris or ciliary body			H44.72*	Retained (nonmagnetic) (old) foreign body in iris or ciliary body			H44.72*	Retained (nonmagnetic) (old) foreign body in iris or ciliary body			H44.72*	Retained (nonmagnetic) (old) foreign body in iris or ciliary body			H44.72*	Retained (nonmagnetic) (old) foreign body in iris or ciliary body			H44.72*	Retained (nonmagnetic) (old) foreign body in iris or ciliary body			H44.72*	Retained (nonmagnetic) (old) foreign body in iris or ciliary body			H44.72*	Retained (nonmagnetic) (old) foreign body in iris or ciliary body			H44.72*	Retained (nonmagnetic) (old) foreign body in iris or ciliary body			H44.72*	Retained (nonmagnetic) (old) foreign body in iris or ciliary body			H44.72*	Retained (nonmagnetic) (old) foreign body in iris or ciliary body			H44.72*	Retained (nonmagnetic) (old) foreign body in iris or ciliary body			H44.72*	Retained (nonmagnetic) (old) foreign body in iris or ciliary body			H44.72*	Retained (nonmagnetic) (old) foreign body in iris or ciliary body			H44.72*	Retained (nonmagnetic) (old) foreign body in iris or ciliary body			H44.72*	Retained (nonmagnetic) (old) foreign body in iris or ciliary body			H44.72*	Retained (nonmagnetic) (old) foreign body in iris or ciliary body			H44.72*	Retained (nonmagnetic) (old) foreign body in iris or ciliary body			H44.72*	Retained (nonmagnetic) (old) foreign body in iris or ciliary body			H44.72*	Retained (nonmagnetic) (old) foreign body in iris or ciliary body			H44.72*	Retained (nonmagnetic) (old) foreign body in iris or ciliary body			H44.72*	Retained (nonmagnetic) (old) foreign body in iris or ciliary body			H44.72*	Retained (nonmagnetic) (old) foreign body in iris or ciliary body			H44.72*	Retained (nonmagnetic) (old) foreign body in iris or ciliary body			H44.72*	Retained (nonmagnetic) (old) foreign body in iris or ciliary body			H44.72*	Retained (nonmagnetic) (old) foreign body in iris or ciliary body			H44.72*	Retained (nonmagnetic) (old) foreign body in iris or ciliary body			H44.72*	Retained (nonmagnetic) (old) foreign body in iris or ciliary body			H44.72*	Retained (nonmagnetic) (old) foreign body in iris or ciliary body			H44.72*	Retained (nonmagnetic) (old) foreign body in iris or ciliary body			H44.72*	Retained (nonmagnetic) (old) foreign body in iris or ciliary body			H44.72*	Retained (nonmagnetic) (old) foreign body in iris or ciliary body			H44.72*	Retained (nonmagnetic) (old) foreign body in iris or ciliary body			H44.72*	Retained (nonmagnetic) (old) foreign body in iris or ciliary body			H44.72*	Retained (nonmagnetic) (old) foreign body in iris or ciliary body			H44.72*	Retained (nonmagnetic) (old) foreign body in iris or ciliary body			H44.72*	Retained (nonmagnetic) (old) foreign body in iris or ciliary body			H44.72*	Retained (nonmagnetic) (old) foreign body in iris or ciliary body			H44.72*	Retained (nonmagnetic) (old) foreign body in iris or ciliary body			H44.72*	Retained (nonmagnetic) (old) foreign body in iris or ciliary body			H44.72*	Retained (nonmagnetic) (old) foreign body in iris or ciliary body			H44.72*	Retained (nonmagnetic) (old) foreign body in iris or ciliary body			H44.72*	Retained (nonmagnetic) (old) foreign body in iris or ciliary body			H44.72*	Retained (nonmagnetic) (old) foreign body in iris or ciliary body			H44.72*	Retained (nonmagnetic) (old) foreign body in iris or ciliary body			H44.72*	Retained (nonmagnetic) (old) foreign body in iris or ciliary body			H44.72*	Retained (nonmagnetic) (old) foreign body in iris or ciliary body			H44.72*	Retained (nonmagnetic) (old) foreign body in iris or ciliary body			H44.72*	Retained (nonmagnetic) (old) foreign body in iris or ciliary body			H44.72*	Retained (nonmagnetic) (old) foreign body in iris or ciliary body			H44.72*	Retained (nonmagnetic) (old) foreign body in iris or ciliary body			H44.72*	Retained (nonmagnetic) (old) foreign body in iris or ciliary body			H44.72*	Retained (nonmagnetic) (old) foreign body in iris or ciliary body			H44.72*	Retained (nonmagnetic) (old) foreign body in iris or ciliary body			H44.72*	Retained (nonmagnetic) (old) foreign body in iris or ciliary body			H44.72*	Retained (nonmagnetic) (old) foreign body in iris or ciliary body			H44.72*	Retained (nonmagnetic) (old) foreign body in iris or ciliary body			H44.72*	Retained (nonmagnetic) (old) foreign body in iris or ciliary body			H44.72*	Retained (nonmagnetic) (old) foreign body in iris or ciliary body			H44.72*	Retained (nonmagnetic) (old) foreign body in iris or ciliary body			H44.72*	Retained (nonmagnetic) (old) foreign body in iris or ciliary body			H44.72*	Retained (nonmagnetic) (old) foreign body in iris or ciliary body			H44.72*	Retained (nonmagnetic) (old) foreign body in iris or ciliary body			H44.72*	Retained (nonmagnetic) (old) foreign body in iris or ciliary body			H44.72*	Retained (nonmagnetic) (old) foreign body in iris or ciliary body			H44.72*	Retained (nonmagnetic) (old) foreign body in iris or ciliary body			H44.72*	Retained (nonmagnetic) (old) foreign body in iris or ciliary body			H44.72*	Retained (nonmagnetic) (old) foreign body in iris or ciliary body			H44.72*	Retained (nonmagnetic) (old) foreign body in iris or ciliary body			H44.72*	Retained (nonmagnetic) (old) foreign body in iris or ciliary body			H44.72*	Retained (nonmagnetic) (old) foreign body in iris or ciliary body			H44.72*	Retained (nonmagnetic) (old) foreign body in iris or ciliary body			H44.72*	Retained (nonmagnetic) (old) foreign body in iris or ciliary body			H44.72*	Retained (nonmagnetic) (old) foreign body in iris or ciliary body			H44.72*	Retained (nonmagnetic) (old) foreign body in iris or ciliary body			H44.72*	Retained (nonmagnetic) (old) foreign body in iris or ciliary body			H44.72*	Retained (nonmagnetic) (old) foreign body in iris or ciliary body			H44.72*	Retained (nonmagnetic) (old) foreign body in iris or ciliary body			H44.72*	Retained (nonmagnetic) (old) foreign body in iris or ciliary body			H44.72*	Retained (nonmagnetic) (old) foreign body in iris or ciliary body			H44.72*	Retained (nonmagnetic) (old) foreign body in iris or ciliary body			H44.72*	Retained (nonmagnetic) (old) foreign body in iris or ciliary body			H44.72*	Retained (nonmagnetic) (old) foreign body in iris or ciliary body			H44.72*	Retained (nonmagnetic) (old) foreign body in iris or ciliary body			H44.72*	Retained (nonmagnetic) (old) foreign body in iris or ciliary body			H44.72*	Retained (nonmagnetic) (old) foreign body in iris or ciliary body			H44.72*	Retained (nonmagnetic) (old) foreign body in iris or ciliary body			H44.72*	Retained (nonmagnetic) (old) foreign body in iris or ciliary body			H44.72*	Retained (nonmagnetic) (old) foreign body in iris or ciliary body			H44.72*	Retained (nonmagnetic) (old) foreign body in iris or ciliary body			H44.72*	Retained (nonmagnetic) (old) foreign body in iris or ciliary body			H44.72*	Retained (nonmagnetic) (old) foreign body in iris or ciliary body			H44.72*	Retained (nonmagnetic) (old) foreign body in iris or ciliary body			H44.72*	Retained (nonmagnetic) (old) foreign body in iris or ciliary body			H44.72*	Retained (nonmagnetic) (old) foreign body in iris or ciliary body			H44.72*	Retained (nonmagnetic) (old) foreign body in iris or ciliary body			H44.72*	Retained (nonmagnetic) (old) foreign body in iris or ciliary body			H44.72*	Retained (nonmagnetic) (old) foreign body in iris or ciliary body			H44.72*	Retained (nonmagnetic) (old) foreign body in iris or ciliary body			H44.72*	Retained (nonmagnetic) (old) foreign body in iris or ciliary body			H44.72*	Retained (nonmagnetic) (old) foreign body in iris or ciliary body			H44.72*	Retained (nonmagnetic) (old) foreign body in iris or ciliary body			H44.72*	Retained (nonmagnetic) (old) foreign body in iris or ciliary body			H44.72*	Retained (nonmagnetic) (old) foreign body in iris or ciliary body			H44.72*	Retained (nonmagnetic) (old) foreign body in iris or ciliary body			H44.72*	Retained (nonmagnetic) (old) foreign body in iris or ciliary body			H44.72*	Retained (nonmagnetic) (old) foreign body in iris or ciliary body			H44.72*	Retained (nonmagnetic) (old) foreign body in iris or ciliary body			H44.72*	Retained (nonmagnetic) (old) foreign body in iris or ciliary body			H44.72*	Retained (nonmagnetic) (old) foreign body in iris or ciliary body			H44.72*	Retained (nonmagnetic) (old) foreign body in iris or ciliary body			H44.72*	Retained (nonmagnetic) (old) foreign body in iris or ciliary body			H44.72*	Retained (nonmagnetic) (old) foreign body in iris or ciliary body			H44.72*	Retained (nonmagnetic) (old) foreign body in iris or ciliary body			H44.72*	Retained (nonmagnetic) (old) foreign body in iris or ciliary body			H44.72*	Retained (nonmagnetic) (old) foreign body in iris or ciliary body			H44.72*	Retained (nonmagnetic) (old) foreign body in iris or ciliary body			H44.72*	Retained (nonmagnetic) (old) foreign body in iris or ciliary body			H44.72*	Retained (nonmagnetic) (old) foreign body in iris or ciliary body			H44.72*	Retained (nonmagnetic) (old) foreign body in iris or ciliary body			H44.72*	Retained (nonmagnetic) (old) foreign body in iris or ciliary body			H44.72*	Retained (nonmagnetic) (old) foreign body in iris or ciliary body			H44.72*	Retained (nonmagnetic) (old) foreign body in iris or ciliary body			H44.72*	Retained (nonmagnetic) (old) foreign body in iris or ciliary body			H44.72*	Retained (nonmagnetic) (old) foreign body in iris or ciliary body			H44.72*	Retained (nonmagnetic) (old) foreign body in iris or ciliary body			H44.72*	Retained (nonmagnetic) (old) foreign body in iris or ciliary body			H44.72*	Retained (nonmagnetic) (old) foreign body in iris or ciliary body			H44.72*	Retained (nonmagnetic) (old) foreign body in iris or ciliary body			H44.72*	Retained (nonmagnetic) (old) foreign body in iris or ciliary body			H44.72*	Retained (nonmagnetic) (old) foreign body in iris or ciliary body			H44.72*	Retained (nonmagnetic) (old) foreign body in iris or ciliary body			H44.72*	Retained (nonmagnetic) (old) foreign body in iris or ciliary body			H44.72*	Retained (nonmagnetic) (old) foreign body in iris or ciliary body			H44.72*	Retained (nonmagnetic) (old) foreign body in iris or ciliary body			H44.72*	Retained (nonmagnetic) (old) foreign body in iris or ciliary body			H44.72*	Retained (nonmagnetic) (old) foreign body in iris or ciliary body			H44.72*	Retained (nonmagnetic) (old) foreign body in iris or ciliary body			H44.72*	Retained (nonmagnetic) (old) foreign body in iris or ciliary body			H44.72*	Retained (nonmagnetic) (old) foreign body in iris or ciliary body			H44.72*	Retained (nonmagnetic) (old) foreign body in iris or ciliary body			H44.72*	Retained (nonmagnetic) (old) foreign body in iris or ciliary body			H44.72*	Retained (nonmagnetic) (old) foreign body in iris or ciliary body			H44.72*	Retained (nonmagnetic) (old) foreign body in iris or ciliary body			H44.72*	Retained (nonmagnetic) (old) foreign body in iris or ciliary body			H44.72*	Retained (nonmagnetic) (old) foreign body in iris or ciliary body			H44.72*	Retained (nonmagnetic) (old) foreign body in iris or ciliary body			H44.72*	Retained (nonmagnetic) (old) foreign body in iris or ciliary body			H44.72*	Retained (nonmagnetic) (old) foreign body in iris or ciliary body			H44.72*	Retained (nonmagnetic) (old) foreign body in iris or ciliary body			H44.72*	Retained (nonmagnetic) (old) foreign body in iris or ciliary body			H44.72*	Retained (nonmagnetic) (old) foreign body in iris or ciliary body			H44.72*	Retained (nonmagnetic) (old) foreign body in iris or ciliary body			H44.72*	Retained (nonmagnetic) (old) foreign body in iris or ciliary body			H44.72*	Retained (nonmagnetic) (old) foreign body in iris or ciliary body			H44.72*	Retained (nonmagnetic) (old) foreign body in iris or ciliary body			H44.72*	Retained (nonmagnetic) (old) foreign body in iris or ciliary body			H44.72*	Retained (nonmagnetic) (old) foreign body in iris or ciliary body			H44.72*	Retained (nonmagnetic) (old) foreign body in iris or ciliary body			H44.72*	Retained (nonmagnetic) (old) foreign body in iris or ciliary body			H44.72*	Retained (nonmagnetic) (old) foreign body in iris or ciliary body			H44.72*	Retained (nonmagnetic) (old) foreign body in iris or ciliary body			H44.72*	Retained (nonmagnetic) (old) foreign body in iris or ciliary body			H44.72*	Retained (nonmagnetic) (old) foreign body in iris or ciliary body			H44.72*	Retained (nonmagnetic) (old) foreign body in iris or ciliary body			H44.72*	Retained (nonmagnetic) (old) foreign body in iris or ciliary body			H44.72*	Retained (nonmagnetic) (old) foreign body in iris or ciliary body			H44.72*	Retained (nonmagnetic) (old) foreign body in iris or ciliary body			H44.72*	Retained (nonmagnetic) (old) foreign body in iris or ciliary body			H44.72*	Retained (nonmagnetic) (old) foreign body in iris or ciliary body			H44.72*	Retained (nonmagnetic) (old) foreign body in iris or ciliary body			H44.72*	Retained (nonmagnetic) (old) foreign body in iris or ciliary body			H44.72*	Retained (nonmagnetic) (old) foreign body in iris or ciliary body			H44.72*	Retained (nonmagnetic) (old) foreign body in iris or ciliary body			H44.72*	Retained (nonmagnetic) (old) foreign body in iris or ciliary body			H44.72*	Retained (nonmagnetic) (old) foreign body in iris or ciliary body			H44.72*	Retained (nonmagnetic) (old) foreign body in iris or ciliary body			H44.72*	Retained (nonmagnetic) (old) foreign body in iris or ciliary body			H44.72*	Retained (nonmagnetic) (old) foreign body in iris or ciliary body			H44.72*	Retained (nonmagnetic) (old) foreign body in iris or ciliary body			H44.72*	Retained (nonmagnetic) (old) foreign body in iris or ciliary body			H44.72*	Retained (nonmagnetic) (old) foreign body in iris or ciliary body			H44.72*	Retained (nonmagnetic) (old) foreign body in iris or ciliary body			H44.72*	Retained (nonmagnetic) (old) foreign body in iris or ciliary body			H44.72*	Retained (nonmagnetic) (old) foreign body in iris or ciliary body			H44.72*	Retained (nonmagnetic) (old) foreign body in iris or ciliary body			H44.72*	Retained (nonmagnetic) (old) foreign body in iris or ciliary body			H44.72*	Retained (nonmagnetic) (old) foreign body in iris or ciliary body			H44.72*	Retained (nonmagnetic) (old) foreign body in iris or ciliary body			H44.72*	Retained (nonmagnetic) (old) foreign body in iris or ciliary body			H44.72*	Retained (nonmagnetic) (old) foreign body in iris or ciliary body			H44.72*	Retained (nonmagnetic) (old) foreign body in iris or ciliary body			H44.72*	Retained (nonmagnetic) (old) foreign body in iris or ciliary body			H44.72*	Retained (nonmagnetic) (old) foreign body in iris or ciliary body			H44.72*	Retained (nonmagnetic) (old) foreign body in iris or ciliary body			H44.72*	Retained (nonmagnetic) (old) foreign body in iris or ciliary body			H44.72*	Retained (nonmagnetic) (old) foreign body in iris or ciliary body			H44.72*	Retained (nonmagnetic) (old) foreign body in iris or ciliary body			H44.72*	Retained (nonmagnetic) (old) foreign body in iris or ciliary body			H44.72*	Retained (nonmagnetic) (old) foreign body in iris or ciliary body			H44.72*	Retained (nonmagnetic) (old) foreign body in iris or ciliary body			H44.72*	Retained (nonmagnetic) (old) foreign body in iris or ciliary body			H44.72*	Retained (nonmagnetic) (old) foreign body in iris or ciliary body			H44.72*	Retained (nonmagnetic) (old) foreign body in iris or ciliary body			H44.72*	Retained (nonmagnetic) (old) foreign body in iris or ciliary body			H44.72*	Retained (nonmagnetic) (old) foreign body in iris or ciliary body			H44.72*	Retained (nonmagnetic) (old) foreign body in iris or ciliary body			H44.72*	Retained (nonmagnetic) (old) foreign body in iris or ciliary body			H44.72*	Retained (nonmagnetic) (old) foreign body in iris or ciliary body			H44.72*	Retained (nonmagnetic) (old) foreign body in iris or ciliary body			H44.72*	Retained (nonmagnetic) (old) foreign body in iris or ciliary body			H44.72*	Retained (nonmagnetic) (old) foreign body in iris or ciliary body			H44.72*	Retained (nonmagnetic) (old) foreign body in iris or ciliary body			H44.72*	Retained (nonmagnetic) (old) foreign body in iris or ciliary body			H44.72*	Retained (nonmagnetic) (old) foreign body in iris or ciliary body			H44.72*	Retained (nonmagnetic) (old) foreign body in iris or ciliary body			H44.72*	Retained (nonmagnetic) (old) foreign body in iris or ciliary body			H44.72*	Retained (nonmagnetic) (old) foreign body in iris or ciliary body			H44.72*	Retained (nonmagnetic) (old) foreign body in iris or ciliary body			H44.72*	Retained (nonmagnetic) (old) foreign body in iris or ciliary body			H44.72*	Retained (nonmagnetic) (old) foreign body in iris or ciliary body			H44.72*	Retained (nonmagnetic) (old) foreign body in iris or ciliary body			H44.72*	Retained (nonmagnetic) (old) foreign body in iris or ciliary body			H44.72*	Retained (nonmagnetic) (old) foreign body in iris or ciliary body			H44.72*	Retained (nonmagnetic) (old) foreign body in iris or ciliary body			H44.72*	Retained (nonmagnetic) (old) foreign body in iris or ciliary body			H44.72*	Retained (nonmagnetic) (old) foreign body in iris or ciliary body			H44.72*	Retained (nonmagnetic) (old) foreign body in iris or ciliary body			H44.72*	Retained (nonmagnetic) (old) foreign body in iris or ciliary body			H44.72*	Retained (nonmagnetic) (old) foreign body in iris or ciliary body			H44.72*	Retained (nonmagnetic) (old) foreign body in iris or ciliary body			H44.72*	Retained (nonmagnetic) (old) foreign body in iris or ciliary body			H44.72*	Retained (nonmagnetic) (old) foreign body in iris or ciliary body			H44.72*	Retained (nonmagnetic) (old) foreign body in iris or ciliary body			H44.72*	Retained (nonmagnetic) (old) foreign body in iris or ciliary body			H44.72*	Retained (nonmagnetic) (old) foreign body in iris or ciliary body			H44.72*	Retained (nonmagnetic) (old) foreign body in iris or ciliary body			H44.72*	Retained (nonmagnetic) (old) foreign body in iris or ciliary body			H44.72*	Retained (nonmagnetic) (old) foreign body in iris or ciliary body			H44.72*	Retained (nonmagnetic) (old) foreign body in iris or ciliary body			H44.72*	Retained (nonmagnetic) (old) foreign body in iris or ciliary body			H44.72*	Retained (nonmagnetic) (old) foreign body in iris or ciliary body			H44.72*	Retained (nonmagnetic) (old) foreign body in iris or ciliary body			H44.72*	Retained (nonmagnetic) (old) foreign body in iris or ciliary body			H44.72*	Retained (nonmagnetic) (old) foreign body in iris or ciliary body			H44.72*	Retained (nonmagnetic) (old) foreign body in iris or ciliary body			H44.72*	Retained (nonmagnetic) (old) foreign body in iris or ciliary body			H44.72*	Retained (nonmagnetic) (old) foreign body in iris or ciliary body			H44.72*	Retained (nonmagnetic) (old) foreign body in iris or ciliary body			H44.72*	Retained (nonmagnetic) (old) foreign body in iris or ciliary body			H44.72*	Retained (nonmagnetic) (old) foreign body in iris or ciliary body			H44.72*	Retained (nonmagnetic) (old) foreign body in iris or ciliary body			H44.72*	Retained (nonmagnetic) (old) foreign body in iris or ciliary body			H44.72*	Retained (nonmagnetic) (old) foreign body in iris or ciliary body			H44.72*	Retained (nonmagnetic) (old) foreign body in iris or ciliary body			H44.72*	Retained (nonmagnetic) (old) foreign body in iris or ciliary body			H44.72*	Retained (nonmagnetic) (old) foreign body in iris or ciliary body			H44.72*	Retained (nonmagnetic) (old) foreign body in iris or ciliary body			H44.72*	Retained (nonmagnetic) (old) foreign body in iris or ciliary body			H44.72*	Retained (nonmagnetic) (old) foreign body in iris or ciliary body			H44.72*	Retained (nonmagnetic) (old) foreign body in iris or ciliary body			H44.72*	Retained (nonmagnetic) (old) foreign body in iris or ciliary body			H44.72*	Retained (nonmagnetic) (old) foreign body in iris or ciliary body			H44.72*	Retained (nonmagnetic) (old) foreign body in iris or ciliary body			H44.72*	Retained (nonmagnetic) (old) foreign body in iris or ciliary body			H44.72*
Retained (nonmagnetic) (old) foreign body in lens		H44.74*	Retained (nonmagnetic) (old) foreign body in posterior wall of globe	Retained (nonmagnetic) (old) foreign body in lens			H44.73*	Retained (nonmagnetic) (old) foreign body in lens			H44.73*	Retained (nonmagnetic) (old) foreign body in lens			H44.73*	Retained (nonmagnetic) (old) foreign body in lens			H44.73*	Retained (nonmagnetic) (old) foreign body in lens			H44.73*	Retained (nonmagnetic) (old) foreign body in lens			H44.73*	Retained (nonmagnetic) (old) foreign body in lens			H44.73*	Retained (nonmagnetic) (old) foreign body in lens			H44.73*	Retained (nonmagnetic) (old) foreign body in lens			H44.73*	Retained (nonmagnetic) (old) foreign body in lens			H44.73*	Retained (nonmagnetic) (old) foreign body in lens			H44.73*	Retained (nonmagnetic) (old) foreign body in lens			H44.73*	Retained (nonmagnetic) (old) foreign body in lens			H44.73*	Retained (nonmagnetic) (old) foreign body in lens			H44.73*	Retained (nonmagnetic) (old) foreign body in lens			H44.73*	Retained (nonmagnetic) (old) foreign body in lens			H44.73*	Retained (nonmagnetic) (old) foreign body in lens			H44.73*	Retained (nonmagnetic) (old) foreign body in lens			H44.73*	Retained (nonmagnetic) (old) foreign body in lens			H44.73*	Retained (nonmagnetic) (old) foreign body in lens			H44.73*	Retained (nonmagnetic) (old) foreign body in lens			H44.73*	Retained (nonmagnetic) (old) foreign body in lens			H44.73*	Retained (nonmagnetic) (old) foreign body in lens			H44.73*	Retained (nonmagnetic) (old) foreign body in lens			H44.73*	Retained (nonmagnetic) (old) foreign body in lens			H44.73*	Retained (nonmagnetic) (old) foreign body in lens			H44.73*	Retained (nonmagnetic) (old) foreign body in lens			H44.73*	Retained (nonmagnetic) (old) foreign body in lens			H44.73*	Retained (nonmagnetic) (old) foreign body in lens			H44.73*	Retained (nonmagnetic) (old) foreign body in lens			H44.73*	Retained (nonmagnetic) (old) foreign body in lens			H44.73*	Retained (nonmagnetic) (old) foreign body in lens			H44.73*	Retained (nonmagnetic) (old) foreign body in lens			H44.73*	Retained (nonmagnetic) (old) foreign body in lens			H44.73*	Retained (nonmagnetic) (old) foreign body in lens			H44.73*	Retained (nonmagnetic) (old) foreign body in lens			H44.73*	Retained (nonmagnetic) (old) foreign body in lens			H44.73*	Retained (nonmagnetic) (old) foreign body in lens			H44.73*	Retained (nonmagnetic) (old) foreign body in lens			H44.73*	Retained (nonmagnetic) (old) foreign body in lens			H44.73*	Retained (nonmagnetic) (old) foreign body in lens			H44.73*	Retained (nonmagnetic) (old) foreign body in lens			H44.73*	Retained (nonmagnetic) (old) foreign body in lens			H44.73*	Retained (nonmagnetic) (old) foreign body in lens			H44.73*	Retained (nonmagnetic) (old) foreign body in lens			H44.73*	Retained (nonmagnetic) (old) foreign body in lens			H44.73*	Retained (nonmagnetic) (old) foreign body in lens			H44.73*	Retained (nonmagnetic) (old) foreign body in lens			H44.73*	Retained (nonmagnetic) (old) foreign body in lens			H44.73*	Retained (nonmagnetic) (old) foreign body in lens			H44.73*	Retained (nonmagnetic) (old) foreign body in lens			H44.73*	Retained (nonmagnetic) (old) foreign body in lens			H44.73*	Retained (nonmagnetic) (old) foreign body in lens			H44.73*	Retained (nonmagnetic) (old) foreign body in lens			H44.73*	Retained (nonmagnetic) (old) foreign body in lens			H44.73*	Retained (nonmagnetic) (old) foreign body in lens			H44.73*	Retained (nonmagnetic) (old) foreign body in lens			H44.73*	Retained (nonmagnetic) (old) foreign body in lens			H44.73*	Retained (nonmagnetic) (old) foreign body in lens			H44.73*	Retained (nonmagnetic) (old) foreign body in lens			H44.73*	Retained (nonmagnetic) (old) foreign body in lens			H44.73*	Retained (nonmagnetic) (old) foreign body in lens			H44.73*	Retained (nonmagnetic) (old) foreign body in lens			H44.73*	Retained (nonmagnetic) (old) foreign body in lens			H44.73*	Retained (nonmagnetic) (old) foreign body in lens			H44.73*	Retained (nonmagnetic) (old) foreign body in lens			H44.73*	Retained (nonmagnetic) (old) foreign body in lens			H44.73*	Retained (nonmagnetic) (old) foreign body in lens			H44.73*	Retained (nonmagnetic) (old) foreign body in lens			H44.73*	Retained (nonmagnetic) (old) foreign body in lens			H44.73*	Retained (nonmagnetic) (old) foreign body in lens			H44.73*	Retained (nonmagnetic) (old) foreign body in lens			H44.73*	Retained (nonmagnetic) (old) foreign body in lens			H44.73*	Retained (nonmagnetic) (old) foreign body in lens			H44.73*	Retained (nonmagnetic) (old) foreign body in lens			H44.73*	Retained (nonmagnetic) (old) foreign body in lens			H44.73*	Retained (nonmagnetic) (old) foreign body in lens			H44.73*	Retained (nonmagnetic) (old) foreign body in lens			H44.73*	Retained (nonmagnetic) (old) foreign body in lens			H44.73*	Retained (nonmagnetic) (old) foreign body in lens			H44.73*	Retained (nonmagnetic) (old) foreign body in lens			H44.73*	Retained (nonmagnetic) (old) foreign body in lens			H44.73*	Retained (nonmagnetic) (old) foreign body in lens			H44.73*	Retained (nonmagnetic) (old) foreign body in lens			H44.73*	Retained (nonmagnetic) (old) foreign body in lens			H44.73*	Retained (nonmagnetic) (old) foreign body in lens			H44.73*	Retained (nonmagnetic) (old) foreign body in lens			H44.73*	Retained (nonmagnetic) (old) foreign body in lens			H44.73*	Retained (nonmagnetic) (old) foreign body in lens			H44.73*	Retained (nonmagnetic) (old) foreign body in lens			H44.73*	Retained (nonmagnetic) (old) foreign body in lens			H44.73*	Retained (nonmagnetic) (old) foreign body in lens			H44.73*	Retained (nonmagnetic) (old) foreign body in lens			H44.73*	Retained (nonmagnetic) (old) foreign body in lens			H44.73*	Retained (nonmagnetic) (old) foreign body in lens			H44.73*	Retained (nonmagnetic) (old) foreign body in lens			H44.73*	Retained (nonmagnetic) (old) foreign body in lens			H44.73*	Retained (nonmagnetic) (old) foreign body in lens			H44.73*	Retained (nonmagnetic) (old) foreign body in lens			H44.73*	Retained (nonmagnetic) (old) foreign body in lens			H44.73*	Retained (nonmagnetic) (old) foreign body in lens			H44.73*	Retained (nonmagnetic) (old) foreign body in lens			H44.73*	Retained (nonmagnetic) (old) foreign body in lens			H44.73*	Retained (nonmagnetic) (old) foreign body in lens			H44.73*	Retained (nonmagnetic) (old) foreign body in lens			H44.73*	Retained (nonmagnetic) (old) foreign body in lens			H44.73*	Retained (nonmagnetic) (old) foreign body in lens			H44.73*	Retained (nonmagnetic) (old) foreign body in lens			H44.73*	Retained (nonmagnetic) (old) foreign body in lens			H44.73*	Retained (nonmagnetic) (old) foreign body in lens			H44.73*	Retained (nonmagnetic) (old) foreign body in lens			H44.73*	Retained (nonmagnetic) (old) foreign body in lens			H44.73*	Retained (nonmagnetic) (old) foreign body in lens			H44.73*	Retained (nonmagnetic) (old) foreign body in lens			H44.73*	Retained (nonmagnetic) (old) foreign body in lens			H44.73*	Retained (nonmagnetic) (old) foreign body in lens			H44.73*	Retained (nonmagnetic) (old) foreign body in lens			H44.73*	Retained (nonmagnetic) (old) foreign body in lens			H44.73*	Retained (nonmagnetic) (old) foreign body in lens			H44.73*	Retained (nonmagnetic) (old) foreign body in lens			H44.73*	Retained (nonmagnetic) (old) foreign body in lens			H44.73*	Retained (nonmagnetic) (old) foreign body in lens			H44.73*	Retained (nonmagnetic) (old) foreign body in lens			H44.73*	Retained (nonmagnetic) (old) foreign body in lens			H44.73*	Retained (nonmagnetic) (old) foreign body in lens			H44.73*	Retained (nonmagnetic) (old) foreign body in lens			H44.73*	Retained (nonmagnetic) (old) foreign body in lens			H44.73*	Retained (nonmagnetic) (old) foreign body in lens			H44.73*	Retained (nonmagnetic) (old) foreign body in lens			H44.73*	Retained (nonmagnetic) (old) foreign body in lens			H44.73*	Retained (nonmagnetic) (old) foreign body in lens			H44.73*	Retained (nonmagnetic) (old) foreign body in lens			H44.73*	Retained (nonmagnetic) (old) foreign body in lens			H44.73*	Retained (nonmagnetic) (old) foreign body in lens			H44.73*	Retained (nonmagnetic) (old) foreign body in lens			H44.73*	Retained (nonmagnetic) (old) foreign body in lens			H44.73*	Retained (nonmagnetic) (old) foreign body in lens			H44.73*	Retained (nonmagnetic) (old) foreign body in lens			H44.73*	Retained (nonmagnetic) (old) foreign body in lens			H44.73*	Retained (nonmagnetic) (old) foreign body in lens			H44.73*	Retained (nonmagnetic) (old) foreign body in lens			H44.73*	Retained (nonmagnetic) (old) foreign body in lens			H44.73*	Retained (nonmagnetic) (old) foreign body in lens			H44.73*	Retained (nonmagnetic) (old) foreign body in lens			H44.73*	Retained (nonmagnetic) (old) foreign body in lens			H44.73*	Retained (nonmagnetic) (old) foreign body in lens			H44.73*	Retained (nonmagnetic) (old) foreign body in lens			H44.73*	Retained (nonmagnetic) (old) foreign body in lens			H44.73*	Retained (nonmagnetic) (old) foreign body in lens			H44.73*	Retained (nonmagnetic) (old) foreign body in lens			H44.73*	Retained (nonmagnetic) (old) foreign body in lens			H44.73*	Retained (nonmagnetic) (old) foreign body in lens			H44.73*	Retained (nonmagnetic) (old) foreign body in lens			H44.73*	Retained (nonmagnetic) (old) foreign body in lens			H44.73*	Retained (nonmagnetic) (old) foreign body in lens			H44.73*	Retained (nonmagnetic) (old) foreign body in lens			H44.73*	Retained (nonmagnetic) (old) foreign body in lens			H44.73*	Retained (nonmagnetic) (old) foreign body in lens			H44.73*	Retained (nonmagnetic) (old) foreign body in lens			H44.73*	Retained (nonmagnetic) (old) foreign body in lens			H44.73*	Retained (nonmagnetic) (old) foreign body in lens			H44.73*	Retained (nonmagnetic) (old) foreign body in lens			H44.73*	Retained (nonmagnetic) (old) foreign body in lens			H44.73*	Retained (nonmagnetic) (old) foreign body in lens			H44.73*	Retained (nonmagnetic) (old) foreign body in lens			H44.73*	Retained (nonmagnetic) (old) foreign body in lens			H44.73*	Retained (nonmagnetic) (old) foreign body in lens			H44.73*	Retained (nonmagnetic) (old) foreign body in lens			H44.73*	Retained (nonmagnetic) (old) foreign body in lens			H44.73*	Retained (nonmagnetic) (old) foreign body in lens			H44.73*	Retained (nonmagnetic) (old) foreign body in lens			H44.73*	Retained (nonmagnetic) (old) foreign body in lens			H44.73*	Retained (nonmagnetic) (old) foreign body in lens			H44.73*	Retained (nonmagnetic) (old) foreign body in lens			H44.73*	Retained (nonmagnetic) (old) foreign body in lens			H44.73*	Retained (nonmagnetic) (old) foreign body in lens			H44.73*	Retained (nonmagnetic) (old) foreign body in lens			H44.73*	Retained (nonmagnetic) (old) foreign body in lens			H44.73*	Retained (nonmagnetic) (old) foreign body in lens			H44.73*	Retained (nonmagnetic) (old) foreign body in lens			H44.73*	Retained (nonmagnetic) (old) foreign body in lens			H44.73*	Retained (nonmagnetic) (old) foreign body in lens			H44.73*	Retained (nonmagnetic) (old) foreign body in lens			H44.73*	Retained (nonmagnetic) (old) foreign body in lens			H44.73*	Retained (nonmagnetic) (old) foreign body in lens			H44.73*	Retained (nonmagnetic) (old) foreign body in lens			H44.73*	Retained (nonmagnetic) (old) foreign body in lens			H44.73*	Retained (nonmagnetic) (old) foreign body in lens			H44.73*	Retained (nonmagnetic) (old) foreign body in lens			H44.73*	Retained (nonmagnetic) (old) foreign body in lens			H44.73*	Retained (nonmagnetic) (old) foreign body in lens			H44.73*	Retained (nonmagnetic) (old) foreign body in lens			H44.73*	Retained (nonmagnetic) (old) foreign body in lens			H44.73*	Retained (nonmagnetic) (old) foreign body in lens			H44.73*	Retained (nonmagnetic) (old) foreign body in lens			H44.73*	Retained (nonmagnetic) (old) foreign body in lens			H44.73*	Retained (nonmagnetic) (old) foreign body in lens			H44.73*	Retained (nonmagnetic) (old) foreign body in lens			H44.73*	Retained (nonmagnetic) (old) foreign body in lens			H44.73*	Retained (nonmagnetic) (old) foreign body in lens			H44.73*	Retained (nonmagnetic) (old) foreign body in lens			H44.73*	Retained (nonmagnetic) (old) foreign body in lens			H44.73*	Retained (nonmagnetic) (old) foreign body in lens			H44.73*	Retained (nonmagnetic) (old) foreign body in lens			H44.73*	Retained (nonmagnetic) (old) foreign body in lens			H44.73*	Retained (nonmagnetic) (old) foreign body in lens			H44.73*	Retained (nonmagnetic) (old) foreign body in lens			H44.73*	Retained (nonmagnetic) (old) foreign body in lens			H44.73*	Retained (nonmagnetic) (old) foreign body in lens			H44.73*	Retained (nonmagnetic) (old) foreign body in lens			H44.73*	Retained (nonmagnetic) (old) foreign body in lens			H44.73*	Retained (nonmagnetic) (old) foreign body in lens			H44.73*	Retained (nonmagnetic) (old) foreign body in lens			H44.73*	Retained (nonmagnetic) (old) foreign body in lens			H44.73*	Retained (nonmagnetic) (old) foreign body in lens			H44.73*	Retained (nonmagnetic) (old) foreign body in lens			H44.73*	Retained (nonmagnetic) (old) foreign body in lens			H44.73*	Retained (nonmagnetic) (old) foreign body in lens			H44.73*	Retained (nonmagnetic) (old) foreign body in lens			H44.73*	Retained (nonmagnetic) (old) foreign body in lens			H44.73*	Retained (nonmagnetic) (old) foreign body in lens			H44.73*	Retained (nonmagnetic) (old) foreign body in lens			H44.73*	Retained (nonmagnetic) (old) foreign body in lens			H44.73*	Retained (nonmagnetic) (old) foreign body in lens			H44.73*	Retained (nonmagnetic) (old) foreign body in lens			H44.73*	Retained (nonmagnetic) (old) foreign body in lens			H44.73*	Retained (nonmagnetic) (old) foreign body in lens			H44.73*	Retained (nonmagnetic) (old) foreign body in lens			H44.73*	Retained (nonmagnetic) (old) foreign body in lens			H44.73*	Retained (nonmagnetic) (old) foreign body in lens			H44.73*	Retained (nonmagnetic) (old) foreign body in lens			H44.73*	Retained (nonmagnetic) (old) foreign body in lens			H44.73*	Retained (nonmagnetic) (old) foreign body in lens			H44.73*	Retained (nonmagnetic) (old) foreign body in lens			H44.73*	Retained (nonmagnetic) (old) foreign body in lens			H44.73*	Retained (nonmagnetic) (old) foreign body in lens			H44.73*	Retained (nonmagnetic) (old) foreign body in lens			H44.73*	Retained (nonmagnetic) (old) foreign body in lens			H44.73*	Retained (nonmagnetic) (old) foreign body in lens			H44.73*	Retained (nonmagnetic) (old) foreign body in lens			H44.73*	Retained (nonmagnetic) (old) foreign body in lens			H44.73*	Retained (nonmagnetic) (old) foreign body in lens			H44.73*	Retained (nonmagnetic) (old) foreign body in lens			H44.73*	Retained (nonmagnetic) (old) foreign body in lens			H44.73*	Retained (nonmagnetic) (old) foreign body in lens			H44.73*	Retained (nonmagnetic) (old) foreign body in lens			H44.73*	Retained (nonmagnetic) (old) foreign body in lens			H44.73*	Retained (nonmagnetic) (old) foreign body in lens			H44.73*	Retained (nonmagnetic) (old) foreign body in lens			H44.73*	Retained (nonmagnetic) (old) foreign body in lens			H44.73*	Retained (nonmagnetic) (old) foreign body in lens			H44.73*	Retained (nonmagnetic) (old) foreign body in lens			H44.73*	Retained (nonmagnetic) (old) foreign body in lens			H44.73*	Retained (nonmagnetic) (old) foreign body in lens			H44.73*	Retained (nonmagnetic) (old) foreign body in lens			H44.73*	Retained (nonmagnetic) (old) foreign body in lens			H44.73*	Retained (nonmagnetic) (old) foreign body in lens			H44.73*	Retained (nonmagnetic) (old) foreign body in lens			H44.73*	Retained (nonmagnetic) (old) foreign body in lens			H44.73*	Retained (nonmagnetic) (old) foreign body in lens			H44.73*	Retained (nonmagnetic) (old) foreign body in lens			H44.73*	Retained (nonmagnetic) (old) foreign body in lens			H44.73*	Retained (nonmagnetic) (old) foreign body in lens			H44.73*	Retained (nonmagnetic) (old) foreign body in lens			H44.73*	Retained (nonmagnetic) (old) foreign body in lens			H44.73*	Retained (nonmagnetic) (old) foreign body in lens			H44.73*	Retained (nonmagnetic) (old) foreign body in lens			H44.73*	Retained (nonmagnetic) (old) foreign body in lens			H44.73*	Retained (nonmagnetic) (old) foreign body in lens			H44.73*	Retained (nonmagnetic) (old) foreign body in lens			H44.73*	Retained (nonmagnetic) (old) foreign body in lens			H44.73*	Retained (nonmagnetic) (old) foreign body in lens			H44.73*	Retained (nonmagnetic) (old) foreign body in lens			H44.73*	Retained (nonmagnetic) (old) foreign body in lens			H44.73*	Retained (nonmagnetic) (old) foreign body in lens			H44.73*	Retained (nonmagnetic) (old) foreign body in lens			H44.73*	Retained (nonmagnetic) (old) foreign body in lens			H44.73*	Retained (nonmagnetic) (old) foreign body in lens			H44.73*	Retained (nonmagnetic) (old) foreign body in lens			H44.73*	Retained (nonmagnetic) (old) foreign body in lens			H44.73*	Retained (nonmagnetic) (old) foreign body in lens			H44.73*	Retained (nonmagnetic) (old) foreign body in lens			H44.73*	Retained (nonmagnetic) (old) foreign body in lens			H44.73*	Retained (nonmagnetic) (old) foreign body in lens			H44.73*	Retained (nonmagnetic) (old) foreign body in lens			H44.73*	Retained (nonmagnetic) (old) foreign body in lens			H44.73*	Retained (nonmagnetic) (old) foreign body in lens			H44.73*	Retained (nonmagnetic) (old) foreign body in lens			H44.73*	Retained (nonmagnetic) (old) foreign body in lens			H44.73*	Retained (nonmagnetic) (old) foreign body in lens			H44.73*	Retained (nonmagnetic) (old) foreign body in lens			H44.73*	Retained (nonmagnetic) (old) foreign body in lens			H44.73*	Retained (nonmagnetic) (old) foreign body in lens			H44.73*	Retained (nonmagnetic) (old) foreign body in lens			H44.73*	Retained (nonmagnetic) (old) foreign body in lens			H44.73*	Retained (nonmagnetic) (old) foreign body in lens			H44.73*	Retained (nonmagnetic) (old) foreign body in lens			H44.73*	Retained (nonmagnetic) (old) foreign body in lens			H44.73*	Retained (nonmagnetic) (old) foreign body in lens			H44.73*	Retained (nonmagnetic) (old) foreign body in lens			H44.73*	Retained (nonmagnetic) (old) foreign body in lens			H44.73*	Retained (nonmagnetic) (old) foreign body in lens			H44.73*	Retained (nonmagnetic) (old) foreign body in lens			H44.73*	Retained (nonmagnetic) (old) foreign body in lens			H44.73*	Retained (nonmagnetic) (old) foreign body in lens			H44.73*	Retained (nonmagnetic) (old) foreign body in lens			H44.73*	Retained (nonmagnetic) (old) foreign body in lens			H44.73*	Retained (nonmagnetic) (old) foreign body in lens			H44.73*	Retained (nonmagnetic) (old) foreign body in lens			H44.73*	Retained (nonmagnetic) (old) foreign body in lens			H44.73*	Retained (nonmagnetic) (old) foreign body in lens			H44.73*	Retained (nonmagnetic) (old) foreign body in lens			H44.73*	Retained (nonmagnetic) (old) foreign body in lens			H44.73*	Retained (nonmagnetic) (old) foreign body in lens			H44.73*	Retained (nonmagnetic) (old) foreign body in lens			H44.73*	Retained (nonmagnetic) (old) foreign body in lens			H44.73*	Retained (nonmagnetic) (old) foreign body in lens			H44.73*	Retained (nonmagnetic) (old) foreign body in lens			H44.73*	Retained (nonmagnetic) (old) foreign body in lens			H44.73*	Retained (nonmagnetic) (old) foreign body in lens			H44.73*	Retained (nonmagnetic) (old) foreign body in lens			H44.73*	Retained (nonmagnetic) (old) foreign body in lens			H44.73*	Retained (nonmagnetic) (old) foreign body in lens			H44.73*	Retained (nonmagnetic) (old) foreign body in lens			H44.73*	Retained (nonmagnetic) (old) foreign body in lens			H44.73*	Retained (nonmagnetic) (old) foreign body in lens			H44.73*	Retained (nonmagnetic) (old) foreign body in lens			H44.73*	Retained (nonmagnetic) (old) foreign body in lens			H44.73*	Retained (nonmagnetic) (old) foreign body in lens			H44.73*	Retained (nonmagnetic) (old) foreign body in lens			H44.73*	Retained (nonmagnetic) (old) foreign body in lens			H44.73*	Retained (nonmagnetic) (old) foreign body in lens			H44.73*	Retained (nonmagnetic) (old) foreign body in lens			H44.73*	Retained (nonmagnetic) (old) foreign body in lens			H44.73*	Retained (nonmagnetic) (old) foreign body in lens			H44.73*	Retained (nonmagnetic) (old) foreign body in lens			H44.73*	Retained (nonmagnetic) (old) foreign body in lens			H44.73*	Retained (nonmagnetic) (old) foreign body in lens			H44.73*	Retained (nonmagnetic) (old) foreign body in lens			H44.73*	Retained (nonmagnetic) (old) foreign body in lens			H44.73*	Retained (nonmagnetic) (old) foreign body in lens			H44.73*	Retained (nonmagnetic) (old) foreign body in lens			H44.73*	Retained (nonmagnetic) (old) foreign body in lens			H44.73*	Retained (nonmagnetic) (old) foreign body in lens			H44.73*	Retained (nonmagnetic) (old) foreign body in lens			H44.73*	Retained (nonmagnetic) (old) foreign body in lens			H44.73*	Retained (nonmagnetic) (old) foreign body in lens			H44.73*	Retained (nonmagnetic) (old) foreign body in lens			H44.73*	Retained (nonmagnetic) (old) foreign body in lens			H44.73*	Retained (nonmagnetic) (old) foreign body in lens			H44.73*	Retained (nonmagnetic) (old) foreign body in lens			H44.73*	Retained (nonmagnetic) (old) foreign body in lens			H44.73*	Retained (nonmagnetic) (old) foreign body in lens			H44.73*	Retained (nonmagnetic) (old) foreign body in lens			H44.73*	Retained (nonmagnetic) (old) foreign body in lens			H44.73*	Retained (nonmagnetic) (old) foreign body in lens			H44.73*	Retained (nonmagnetic) (old) foreign body in lens			H44.73*	Retained (nonmagnetic) (old) foreign body in lens			H44.73*	Retained (nonmagnetic) (old) foreign body in lens			H44.73*	Retained (nonmagnetic) (old) foreign body in lens			H44.73*	Retained (nonmagnetic) (old) foreign body in lens			H44.73*	Retained (nonmagnetic) (old) foreign body in lens			H44.73*	Retained (nonmagnetic) (old) foreign body in lens			H44.73*	Retained (nonmagnetic) (old) foreign body in lens			H44.73*	Retained (nonmagnetic) (old) foreign body in lens			H44.73*	Retained (nonmagnetic) (old) foreign body in lens			H44.73*	Retained (nonmagnetic) (old) foreign body in lens			H44.73*	Retained (nonmagnetic) (old) foreign body in lens			H44.73*	Retained (nonmagnetic) (old) foreign body in lens			H44.73*	Retained (nonmagnetic) (old) foreign body in lens			H44.73*	Retained (nonmagnetic) (old) foreign body in lens			H44.73*	Retained (nonmagnetic) (old) foreign body in lens			H44.73*	Retained (nonmagnetic) (old) foreign body in lens			H44.73*	Retained (nonmagnetic) (old) foreign body in lens			H44.73*	Retained (nonmagnetic) (old) foreign body in lens			H44.73*	Retained (nonmagnetic) (old) foreign body in lens			H44.73*	Retained (nonmagnetic) (old) foreign body in lens			H44.73*	Retained (nonmagnetic) (old) foreign body in lens			H44.73*	Retained (nonmagnetic) (old) foreign body in lens			H44.73*	Retained (nonmagnetic) (old) foreign body in lens			H44.73*	Retained (nonmagnetic) (old) foreign body in lens			H44.73*	Retained (nonmagnetic) (old) foreign body in lens			H44.73*	Retained (nonmagnetic) (old) foreign body in lens			H44.73*	Retained (nonmagnetic) (old) foreign body in lens			H44.73*	Retained (nonmagnetic) (old) foreign body in lens			H44.73*	Retained (nonmagnetic) (old) foreign body in lens			H44.73*	Retained (nonmagnetic) (old) foreign body in lens			H44.73*	Retained (nonmagnetic) (old) foreign body in lens			H44.73*	Retained (nonmagnetic) (old) foreign body in lens			H44.73*	Retained (nonmagnetic) (old) foreign body in lens			H44.73*	Retained (nonmagnetic) (old) foreign body in lens			H44.73*	Retained (nonmagnetic) (old) foreign body in lens			H44.73*	Retained (nonmagnetic) (old) foreign body in lens			H44.73*	Retained (nonmagnetic) (old) foreign body in lens			H44.73*	Retained (nonmagnetic) (old) foreign body in lens			H44.73*	Retained (nonmagnetic) (old) foreign body in lens			H44.73*	Retained (nonmagnetic) (old) foreign body in lens			H44.73*	Retained (nonmagnetic) (old) foreign body in lens			H44.73*	Retained (nonmagnetic) (old) foreign body in lens			H44.73*	Retained (nonmagnetic) (old) foreign body in lens			H44.73*	Retained (nonmagnetic) (old) foreign body in lens			H44.73*	Retained (nonmagnetic) (old) foreign body in lens			H44.73*	Retained (nonmagnetic) (old) foreign body in lens			H44.73*	Retained (nonmagnetic) (old) foreign body in lens			H44.73*	Retained (nonmagnetic) (old) foreign body in lens			H44.73*	Retained (nonmagnetic) (old) foreign body in lens			H44.73*	Retained (nonmagnetic) (old) foreign body in lens			H44.73*	Retained (nonmagnetic) (old) foreign body in lens			H44.73*	Retained (nonmagnetic) (old) foreign body in lens			H44.73*	Retained (nonmagnetic) (old) foreign body in lens			H44.73*	Retained (nonmagnetic) (old) foreign body in lens			H44.73*	Retained (nonmagnetic) (old) foreign body in lens			H44.73*	Retained (nonmagnetic) (old) foreign body in lens			H44.73*	Retained (nonmagnetic) (old) foreign body in lens			H44.73*	Retained (nonmagnetic) (old) foreign body in lens			H44.73*	Retained (nonmagnetic) (old) foreign body in lens			H44.73*	Retained (nonmagnetic) (old) foreign body in lens			H44.73*	Retained (nonmagnetic) (old) foreign body in lens			H44.73*	Retained (nonmagnetic) (old) foreign body in lens			H44.73*	Retained (nonmagnetic) (old) foreign body in lens			H44.73*	Retained (nonmagnetic) (old) foreign body in lens			H44.73*	Retained (nonmagnetic) (old) foreign body in lens			H44.73*	Retained (nonmagnetic) (old) foreign body in lens			H44.73*	Retained (nonmagnetic) (old) foreign body in lens			H44.73*	Retained (nonmagnetic) (old) foreign body in lens			H44.73*	Retained (nonmagnetic) (old) foreign body in lens			H44.73*	Retained (nonmagnetic) (old) foreign body in lens			H44.73*	Retained (nonmagnetic) (old) foreign body in lens			H44.73*	Retained (nonmagnetic) (old) foreign body in lens			H44.73*	Retained (nonmagnetic) (old) foreign body in lens			H44.73*	Retained (nonmagnetic) (old) foreign body in lens			H44.73*	Retained (nonmagnetic) (old) foreign body in lens			H44.73*	Retained (nonmagnetic) (old) foreign body in lens			H44.73*	Retained (nonmagnetic) (old) foreign body in lens			H44.73*	Retained (nonmagnetic) (old) foreign body in lens			H44.73*	Retained (nonmagnetic) (old) foreign body in lens			H44.73*	Retained (nonmagnetic) (old) foreign body in lens			H44.73*	Retained (nonmagnetic) (old) foreign body in lens			H44.73*	Retained (nonmagnetic) (old) foreign body in lens			H44.73*	Retained (nonmagnetic) (old) foreign body in lens			H44.73*	Retained (nonmagnetic) (old) foreign body in lens			H44.73*	Retained (nonmagnetic) (old) foreign body in lens			H44.73*	Retained (nonmagnetic) (old) foreign body in lens			H44.73*	Retained (nonmagnetic) (old) foreign body in lens			H44.73*	Retained (nonmagnetic) (old) foreign body in lens			H44.73*	Retained (nonmagnetic) (old) foreign body in lens			H44.73*	Retained (nonmagnetic) (old) foreign body in lens			H44.73*	Retained (nonmagnetic) (old) foreign body in lens			H44.73*	Retained (nonmagnetic) (old) foreign body in lens			H44.73*	Retained (nonmagnetic) (old) foreign body in lens			H44.73*	Retained (nonmagnetic) (old) foreign body in lens			H44.73*	Retained (nonmagnetic) (old) foreign body in lens			H44.73*	Retained (nonmagnetic) (old) foreign body in lens			H44.73*	Retained (nonmagnetic) (old) foreign body in lens			H44.73*	Retained (nonmagnetic) (old) foreign body in lens			H44.73*	Retained (nonmagnetic) (old) foreign body in lens			H44.73*	Retained (nonmagnetic) (old) foreign body in lens			H44.73*	Retained (nonmagnetic) (old) foreign body in lens			H44.73*	Retained (nonmagnetic) (old) foreign body in lens			H44.73*	Retained (nonmagnetic) (old) foreign body in lens			H44.73*	Retained (nonmagnetic) (old) foreign body in lens			H44.73*	Retained (nonmagnetic) (old) foreign body in lens			H44.73*	Retained (nonmagnetic) (old) foreign body in lens			H44.73*	Retained (nonmagnetic) (old) foreign body in lens			H44.73*	Retained (nonmagnetic) (old) foreign body in lens			H44.73*	Retained (nonmagnetic) (old) foreign body in lens			H44.73*	Retained (nonmagnetic) (old) foreign body in lens			H44.73*	Retained (nonmagnetic) (old) foreign body in lens			H44.73*	Retained (nonmagnetic) (old) foreign body in lens			H44.73*	Retained (nonmagnetic) (old) foreign body in lens			H44.73*	Retained (nonmagnetic) (old) foreign body in lens			H44.73*	Retained (nonmagnetic) (old) foreign body in lens			H44.73*	Retained (nonmagnetic) (old) foreign body in lens			H44.73*	Retained (nonmagnetic) (old) foreign body in lens			H44.73*	Retained (nonmagnetic) (old) foreign body in lens			H44.73*	Retained (nonmagnetic) (old) foreign body in lens			H44.73*	Retained (nonmagnetic) (old) foreign body in lens			H44.73*	Retained (nonmagnetic) (old) foreign body in lens			H44.73*	Retained (nonmagnetic) (old) foreign body in lens			H44.73*	Retained (nonmagnetic) (old) foreign body in lens			H44.73*	Retained (nonmagnetic) (old) foreign body in lens			H44.73*	Retained (nonmagnetic) (old) foreign body in lens			H44.73*	Retained (nonmagnetic) (old) foreign body in lens			H44.73*	Retained (nonmagnetic) (old) foreign body in lens			H44.73*	Retained (nonmagnetic) (old) foreign body in lens			H44.73*	Retained (nonmagnetic) (old) foreign body in lens			H44.73*	Retained (nonmagnetic) (old) foreign body in lens			H44.73*	Retained (nonmagnetic) (old) foreign body in lens			H44.73*	Retained (nonmagnetic) (old) foreign body in lens			H44.73*	Retained (nonmagnetic) (old) foreign body in lens			H44.73*	Retained (nonmagnetic) (old) foreign body in lens			H44.73*	Retained (nonmagnetic) (old) foreign body in lens			H44.73*	Retained (nonmagnetic) (old) foreign body in lens			H44.73*	Retained (nonmagnetic) (old) foreign body in lens			H44.73*	Retained (nonmagnetic) (old) foreign body in lens			H44.73*	Retained (nonmagnetic) (old) foreign body in lens			H44.73*	Retained (nonmagnetic) (old) foreign body in lens			H44.73*	Retained (nonmagnetic) (old) foreign body in lens			H44.73*	Retained (nonmagnetic) (old) foreign body in lens			H44.73*	Retained (nonmagnetic) (old) foreign body in lens			H44.73*	Retained (nonmagnetic) (old) foreign body in lens			H44.73*	Retained (nonmagnetic) (old) foreign body in lens			H44.73*	Retained (nonmagnetic) (old) foreign body in lens			H44.73*	Retained (nonmagnetic) (old) foreign body in lens			H44.73*	Retained (nonmagnetic) (old) foreign body in lens			H44.73*	Retained (nonmagnetic) (old) foreign body in lens			H44.73*	Retained (nonmagnetic) (old) foreign body in lens			H44.73*	Retained (nonmagnetic) (old) foreign body in lens			H44.73*	Retained (nonmagnetic) (old) foreign body in lens			H44.73*	Retained (nonmagnetic) (old) foreign body in lens			H44.73*	Retained (nonmagnetic) (old) foreign body in lens			H44.73*	Retained (nonmagnetic) (old) foreign body in lens			H44.73*	Retained (nonmagnetic) (old) foreign body in lens			H44.73*	Retained (nonmagnetic) (old) foreign body in lens			H44.73*	Retained (nonmagnetic) (old) foreign body in lens			H44.73*	Retained (nonmagnetic) (old) foreign body in lens			H44.73*	Retained (nonmagnetic) (old) foreign body in lens			H44.73*	Retained (nonmagnetic) (old) foreign body in lens			H44.73*	Retained (nonmagnetic) (old) foreign body in lens			H44.73*	Retained (nonmagnetic) (old) foreign body in lens			H44.73*	Retained (nonmagnetic) (old) foreign body in lens			H44.73*	Retained (nonmagnetic) (old) foreign body in lens			H44.73*	Retained (nonmagnetic) (old) foreign body in lens			H44.73*	Retained (nonmagnetic) (old) foreign body in lens			H44.73*	Retained (nonmagnetic) (old) foreign body in lens			H44.73*	Retained (nonmagnetic) (old) foreign body in lens			H44.73*	Retained (nonmagnetic) (old) foreign body in lens			H44.73*	Retained (nonmagnetic) (old) foreign body in lens			H44.73*	Retained (nonmagnetic) (old) foreign body in lens			H44.73*	Retained (nonmagnetic) (old) foreign body in lens			H44.73*	Retained (nonmagnetic) (old) foreign body in lens			H44.73*	Retained (nonmagnetic) (old) foreign body in lens			H44.73*	Retained (nonmagnetic) (old) foreign body in lens			H44.73*	Retained (nonmagnetic) (old) foreign body in lens			H44.73*	Retained (nonmagnetic) (old) foreign body in lens			H44.73*	Retained (nonmagnetic) (old) foreign body in lens			H44.73*	Retained (nonmagnetic) (old) foreign body in lens			H44.73*	Retained (nonmagnetic) (old) foreign body in lens			H44.73*	Retained (nonmagnetic) (old) foreign body in lens			H44.73*	Retained (nonmagnetic) (old) foreign body in lens			H44.73*	Retained (nonmagnetic) (old) foreign body in lens			H44.73*	Retained (nonmagnetic) (old) foreign body in lens			H44.73*	Retained (nonmagnetic) (old) foreign body in lens			H44.73*	Retained (nonmagnetic) (old) foreign body in lens			H44.73*	Retained (nonmagnetic) (old) foreign body in lens			H44.73*	Retained (nonmagnetic) (old) foreign body in lens			H44.73*	Retained (nonmagnetic) (old) foreign body in lens			H44.73*	Retained (nonmagnetic) (old) foreign body in lens			H44.73*	Retained (nonmagnetic) (old) foreign body in lens			H44.73*	Retained (nonmagnetic) (old) foreign body in lens			H44.73*	Retained (nonmagnetic) (old) foreign body in lens			H44.73*	Retained (nonmagnetic) (old) foreign body in lens			H44.73*	Retained (nonmagnetic) (old) foreign body in lens			H44.73*	Retained (nonmagnetic) (old) foreign body in lens			H44.73*	Retained (nonmagnetic) (old) foreign body in lens			H44.73*	Retained (nonmagnetic) (old) foreign body in lens			H44.73*	Retained (nonmagnetic) (old) foreign body in lens			H44.73*	Retained (nonmagnetic) (old) foreign body in lens			H44.73*	Retained (nonmagnetic) (old) foreign body in lens			H44.73*	Retained (nonmagnetic) (old) foreign body in lens			H44.73*	Retained (nonmagnetic) (old) foreign body in lens			H44.73*	Retained (nonmagnetic) (old) foreign body in lens			H44.73*	Retained (nonmagnetic) (old) foreign body in lens			H44.73*	Retained (nonmagnetic) (old) foreign body in lens			H44.73*	Retained (nonmagnetic) (old) foreign body in lens			H44.73*	Retained (nonmagnetic) (old) foreign body in lens			H44.73*	Retained (nonmagnetic) (old) foreign body in lens			H44.73*	Retained (nonmagnetic) (old) foreign body in lens			H44.73*	Retained (nonmagnetic) (old) foreign body in lens			H44.73*	Retained (nonmagnetic) (old) foreign body in lens			H44.73*	Retained (nonmagnetic) (old) foreign body in lens			H44.73*	Retained (nonmagnetic) (old) foreign body in lens			H44.73*	Retained (nonmagnetic) (old) foreign body in lens			H44.73*	Retained (nonmagnetic) (old) foreign body in lens			H44.73*	Retained (nonmagnetic) (old) foreign body in lens			H44.73*	Retained (nonmagnetic) (old) foreign body in lens			H44.73*	Retained (nonmagnetic) (old) foreign body in lens			H44.73*	Retained (nonmagnetic) (old) foreign body in lens			H44.73*	Retained (nonmagnetic) (old) foreign body in lens			H44.73*	Retained (nonmagnetic) (old) foreign body in lens			H44.73*	Retained (nonmagnetic) (old) foreign body in lens			H44.73*	Retained (nonmagnetic) (old) foreign body in lens			H44.73*	Retained (nonmagnetic) (old) foreign body in lens			H44.73*	Retained (nonmagnetic) (old) foreign body in lens			H44.73*	Retained (nonmagnetic) (old) foreign body in lens			H44.73*	Retained (nonmagnetic) (old) foreign body in lens			H44.73*	Retained (nonmagnetic) (old) foreign body in lens			H44.73*	Retained (nonmagnetic) (old) foreign body in lens			H44.73*	Retained (nonmagnetic) (old) foreign body in lens			H44.73*	Retained (nonmagnetic) (old) foreign body in lens			H44.73*	Retained (nonmagnetic) (old) foreign body in lens			H44.73*	Retained (nonmagnetic) (old) foreign body in lens			H44.73*	Retained (nonmagnetic) (old) foreign body in lens			H44.73*	Retained (nonmagnetic) (old) foreign body in lens			H44.73*	Retained (nonmagnetic) (old) foreign body in lens			H44.73*	Retained (nonmagnetic) (old) foreign body in lens			H44.73*	Retained (nonmagnetic) (old) foreign body in lens			H44.73*	Retained (nonmagnetic) (old) foreign body in lens			H44.73*	Retained (nonmagnetic) (old) foreign body in lens			H44.73*	Retained (nonmagnetic) (old) foreign body in lens			H44.73*	Retained (nonmagnetic) (old) foreign body in lens			H44.73*	Retained (nonmagnetic) (old) foreign body in lens			H44.73*	Retained (nonmagnetic) (old) foreign body in lens			H44.73*	Retained (nonmagnetic) (old) foreign body in lens			H44.73*	Retained (nonmagnetic) (old) foreign body in lens			H44.73*	Retained (nonmagnetic) (old) foreign body in lens			H44.73*	Retained (nonmagnetic) (old) foreign body in lens			H44.73*	Retained (nonmagnetic) (old) foreign body in lens			H44.73*	Retained (nonmagnetic) (old) foreign body in lens			H44.73*	Retained (nonmagnetic) (old) foreign body in lens			H44.73*	Retained (nonmagnetic) (old) foreign body in lens			H44.73*	Retained (nonmagnetic) (old) foreign body in lens			H44.73*	Retained (nonmagnetic) (old) foreign body in lens			H44.73*	Retained (nonmagnetic) (old) foreign body in lens			H44.73*	Retained (nonmagnetic) (old) foreign body in lens			H44.73*	Retained (nonmagnetic) (old) foreign body in lens			H44.73*	Retained (nonmagnetic) (old) foreign body in lens			H44.73*	Retained (nonmagnetic) (old) foreign body in lens			H44.73*	Retained (nonmagnetic) (old) foreign body in lens			H44.73*	Retained (nonmagnetic) (old) foreign body in lens			H44.73*	Retained (nonmagnetic) (old) foreign body in lens			H44.73*	Retained (nonmagnetic) (old) foreign body in lens			H44.73*	Retained (nonmagnetic) (old) foreign body in lens			H44.73*	Retained (nonmagnetic) (old) foreign body in lens			H44.73*	Retained (nonmagnetic) (old) foreign body in lens			H44.73*	Retained (nonmagnetic) (old) foreign body in lens			H44.73*	Retained (nonmagnetic) (old) foreign body in lens			H44.73*	Retained (nonmagnetic) (old) foreign body in lens			H44.73*	Retained (nonmagnetic) (old) foreign body in lens			H44.73*	Retained (nonmagnetic) (old) foreign body in lens			H44.73*	Retained (nonmagnetic) (old) foreign body in lens			H44.73*	Retained (nonmagnetic) (old) foreign body in lens			H44.73*	Retained (nonmagnetic) (old) foreign body in lens			H44.73*	Retained (nonmagnetic) (old) foreign body in lens			H44.73*	Retained (nonmagnetic) (old) foreign body in lens			H44.73*	Retained (nonmagnetic) (old) foreign body in lens			H44.73*	Retained (nonmagnetic) (old) foreign body in lens			H44.73*	Retained (nonmagnetic) (old) foreign body in lens			H44.73*	Retained (nonmagnetic) (old) foreign body in lens			H44.73*	Retained (nonmagnetic) (old) foreign body in lens			H44.73*	Retained (nonmagnetic) (old) foreign body in lens			H44.73*	Retained (nonmagnetic) (old) foreign body in lens			H44.73*	Retained (nonmagnetic) (old) foreign body in lens			H44.73*	Retained (nonmagnetic) (old) foreign body in lens			H44.73*	Retained (nonmagnetic) (old) foreign body in lens			H44.73*	Retained (nonmagnetic) (old) foreign body in lens			H44.73*	Retained (nonmagnetic) (old) foreign body in lens			H44.73*	Retained (nonmagnetic) (old) foreign body in lens			H44.73*	Retained (nonmagnetic) (old) foreign body in lens			H44.73*	Retained (nonmagnetic) (old) foreign body in lens			H44.73*	Retained (nonmagnetic) (old) foreign body in lens			H44.73*	Retained (nonmagnetic) (old) foreign body in lens			H44.73*	Retained (nonmagnetic) (old) foreign body in lens			H44.73*	Retained (nonmagnetic) (old) foreign body in lens			H44.73*	Retained (nonmagnetic) (old) foreign body in lens			H44.73*	Retained (nonmagnetic) (old) foreign body in lens			H44.73*	Retained (nonmagnetic) (old) foreign body in lens			H44.73*	Retained (nonmagnetic) (old) foreign body in lens			H44.73*	Retained (nonmagnetic) (old) foreign body in lens			H44.73*	Retained (nonmagnetic) (old) foreign body in lens			H44.73*	Retained (nonmagnetic) (old) foreign body in lens			H44.73*	Retained (nonmagnetic) (old) foreign body in lens			H44.73*	Retained (nonmagnetic) (old) foreign body in lens			H44.73*	Retained (nonmagnetic) (old) foreign body in lens			H44.73*	Retained (nonmagnetic) (old) foreign body in lens			H44.73*	Retained (nonmagnetic) (old) foreign body in lens			H44.73*	Retained (nonmagnetic) (old) foreign body in lens			H44.73*	Retained (nonmagnetic) (old) foreign body in lens			H44.73*	Retained (nonmagnetic) (old) foreign body in lens			H44.73*	Retained (nonmagnetic) (old) foreign body in lens			H44.73*	Retained (nonmagnetic) (old) foreign body in lens			H44.73*	Retained (nonmagnetic) (old) foreign body in lens			H44.73*	Retained (nonmagnetic) (old) foreign body in lens			H44.73*	Retained (nonmagnetic) (old) foreign body in lens			H44.73*	Retained (nonmagnetic) (old) foreign body in lens			H44.73*	Retained (nonmagnetic) (old) foreign body in lens			H44.73*	Retained (nonmagnetic) (old) foreign body in lens			H44.73*	Retained (nonmagnetic) (old) foreign body in lens			H44.73*	Retained (nonmagnetic) (old) foreign body in lens			H44.73*	Retained (nonmagnetic) (old) foreign body in lens			H44.73*	Retained (nonmagnetic) (old) foreign body in lens			H44.73*	Retained (nonmagnetic) (old) foreign body in lens			H44.73*	Retained (nonmagnetic) (old) foreign body in lens			H44.73*	Retained (nonmagnetic) (old) foreign body in lens			H44.73*	Retained (nonmagnetic) (old) foreign body in lens			H44.73*	Retained (nonmagnetic) (old) foreign body in lens			H44.73*	Retained (nonmagnetic) (old) foreign body in lens			H44.73*	Retained (nonmagnetic) (old) foreign body in lens			H44.73*	Retained (nonmagnetic) (old) foreign body in lens			H44.73*	Retained (nonmagnetic) (old) foreign body in lens			H44.73*	Retained (nonmagnetic) (old) foreign body in lens			H44.73*	Retained (nonmagnetic) (old) foreign body in lens			H44.73*	Retained (nonmagnetic) (old) foreign body in lens			H44.73*	Retained (nonmagnetic) (old) foreign body in lens			H44.73*	Retained (nonmagnetic) (old) foreign body in lens			H44.73*	Retained (nonmagnetic) (old) foreign body in lens			H44.73*	Retained (nonmagnetic) (old) foreign body in lens			H44.73*	Retained (nonmagnetic) (old) foreign body in lens			H44.73*	Retained (nonmagnetic) (old) foreign body in lens			H44.73*	Retained (nonmagnetic) (old) foreign body in lens			H44.73*	Retained (nonmagnetic) (old) foreign body in lens			H44.73*	Retained (nonmagnetic) (old) foreign body in lens			H44.73*	Retained (nonmagnetic) (old) foreign body in lens			H44.73*	Retained (nonmagnetic) (old) foreign body in lens			H44.73*	Retained (nonmagnetic) (old) foreign body in lens			H44.73*	Retained (nonmagnetic) (old) foreign body in lens			H44.73*	Retained (nonmagnetic) (old) foreign body in lens			H44.73*	Retained (nonmagnetic) (old) foreign body in lens			H44.73*	Retained (nonmagnetic) (old) foreign body in lens			H44.73*	Retained (nonmagnetic) (old) foreign body in lens			H44.73*	Retained (nonmagnetic) (old) foreign body in lens			H44.73*	Retained (nonmagnetic) (old) foreign body in lens			H44.73*	Retained (nonmagnetic) (old) foreign body in lens			H44.73*	Retained (nonmagnetic) (old) foreign body in lens			H44.73*	Retained (nonmagnetic) (old) foreign body in lens			H44.73*	Retained (nonmagnetic) (old) foreign body in lens			H44.73*	Retained (nonmagnetic) (old) foreign body in lens			H44.73*	Retained (nonmagnetic) (old) foreign body in lens			H44.73*	Retained (nonmagnetic) (old) foreign body in lens			H44.73*	Retained (nonmagnetic) (old) foreign body in lens			H44.73*	Retained (nonmagnetic) (old) foreign body in lens			H44.73*	Retained (nonmagnetic) (old) foreign body in lens			H44.73*	Retained (nonmagnetic) (old) foreign body in lens			H44.73*	Retained (nonmagnetic) (old) foreign body in lens			H44.73*	Retained (nonmagnetic) (old) foreign body in lens			H44.73*	Retained (nonmagnetic) (old) foreign body in lens			H44.73*	Retained (nonmagnetic) (old) foreign body in lens			H44.73*	Retained (nonmagnetic) (old) foreign body in lens			H44.73*	Retained (nonmagnetic) (old) foreign body in lens			H44.73*	Retained (nonmagnetic) (old) foreign body in lens			H44.73*	Retained (nonmagnetic) (old) foreign body in lens			H44.73*	Retained (nonmagnetic) (old) foreign body in lens			H44.73*	Retained (nonmagnetic) (old) foreign body in lens			H44.73*	Retained (nonmagnetic) (old) foreign body in lens			H44.73*	Retained (nonmagnetic) (old) foreign body in lens			H44.73*	Retained (nonmagnetic) (old) foreign body in lens			H44.73*	Retained (nonmagnetic) (old) foreign body in lens			H44.73*	Retained (nonmagnetic) (old) foreign body in lens			H44.73*	Retained (nonmagnetic) (old) foreign body in lens			H44.73*	Retained (nonmagnetic) (old) foreign body in lens			H44.73*	Retained (nonmagnetic) (old) foreign body in lens			H44.73*	Retained (nonmagnetic) (old) foreign body in lens			H44.73*	Retained (nonmagnetic) (old) foreign body in lens			H44.73*	Retained (nonmagnetic) (old) foreign body in lens			H44.73*	Retained (nonmagnetic) (old) foreign body in lens			H44.73*	Retained (nonmagnetic) (old) foreign body in lens			H44.73*	Retained (nonmagnetic) (old) foreign body in lens			H44.73*	Retained (nonmagnetic) (old) foreign body in lens			H44.73*	Retained (nonmagnetic) (old) foreign body in lens			H44.73*	Retained (nonmagnetic) (old) foreign body in lens			H44.73*	Retained (nonmagnetic) (old) foreign body in lens			H44.73*	Retained (nonmagnetic) (old) foreign body in lens			H44.73*	Retained (nonmagnetic) (old) foreign body in lens			H44.73*	Retained (nonmagnetic) (old) foreign body in lens			H44.73*	Retained (nonmagnetic) (old) foreign body in lens			H44.73*	Retained (nonmagnetic) (old) foreign body in lens			H44.73*	Retained (nonmagnetic) (old) foreign body in lens			H44.73*	Retained (nonmagnetic) (old) foreign body in lens			H44.73*	Retained (nonmagnetic) (old) foreign body in lens			H44.73*	Retained (nonmagnetic) (old) foreign body in lens			H44.73*	Retained (nonmagnetic) (old) foreign body in lens			H44.73*	Retained (nonmagnetic) (old) foreign body in lens			H44.73*	Retained (nonmagnetic) (old) foreign body in lens			H44.73*	Retained (nonmagnetic) (old) foreign body in lens			H44.73*	Retained (nonmagnetic) (old) foreign body in lens			H44.73*	Retained (nonmagnetic) (old) foreign body in lens			H44.73*	Retained (nonmagnetic) (old) foreign body in lens			H44.73*	Retained (nonmagnetic) (old) foreign body in lens			H44.73*	Retained (nonmagnetic) (old) foreign body in lens			H44.73*	Retained (nonmagnetic) (old) foreign body in lens			H44.73*	Retained (nonmagnetic) (old) foreign body in lens			H44.73*	Retained (nonmagnetic) (old) foreign body in lens			H44.73*	Retained (nonmagnetic) (old) foreign body in lens			H44.73*	Retained (nonmagnetic) (old) foreign body in lens			H44.73*	Retained (nonmagnetic) (old) foreign body in lens			H44.73*	Retained (nonmagnetic) (old) foreign body in lens			H44.73*	Retained (nonmagnetic) (old) foreign body in lens			H44.73*	Retained (nonmagnetic) (old) foreign body in lens			H44.73*	Retained (nonmagnetic) (old) foreign body in lens			H44.73*	Retained (nonmagnetic) (old) foreign body in lens			H44.73*	Retained (nonmagnetic) (old) foreign body in lens			H44.73*	Retained (nonmagnetic) (old) foreign body in lens			H44.73*	Retained (nonmagnetic) (old) foreign body in lens			H44.73*	Retained (nonmagnetic) (old) foreign body in lens			H44.73*	Retained (nonmagnetic) (old) foreign body in lens			H44.73*	Retained (nonmagnetic) (old) foreign body in lens			H44.73*	Retained (nonmagnetic) (old) foreign body in lens			H44.73*	Retained (nonmagnetic) (old) foreign body in lens			H44.73*	Retained (nonmagnetic) (old) foreign body in lens			H44.73*	Retained (nonmagnetic) (old) foreign body in lens			H44.73*	Retained (nonmagnetic) (old) foreign body in lens			H44.73*	Retained (nonmagnetic) (old) foreign body in lens			H44.73*	Retained (nonmagnetic) (old) foreign body in lens			H44.73*	Retained (nonmagnetic) (old) foreign body in lens			H44.73*	Retained (nonmagnetic) (old) foreign body in lens			H44.73*	Retained (nonmagnetic) (old) foreign body in lens			H44.73*	Retained (nonmagnetic) (old) foreign body in lens			H44.73*	Retained (nonmagnetic) (old) foreign body in lens			H44.73*	Retained (nonmagnetic) (old) foreign body in lens			H44.73*	Retained (nonmagnetic) (old) foreign body in lens			H44.73*	Retained (nonmagnetic) (old) foreign body in lens			H44.73*	Retained (nonmagnetic) (old) foreign body in lens			H44.73*	Retained (nonmagnetic) (old) foreign body in lens			H44.73*	Retained (nonmagnetic) (old) foreign body in lens			H44.73*	Retained (nonmagnetic) (old) foreign body in lens			H44.73*	Retained (nonmagnetic) (old) foreign body in lens			H44.73*	Retained (nonmagnetic) (old) foreign body in lens			H44.73*	Retained (nonmagnetic) (old) foreign body in lens			H44.73*	Retained (nonmagnetic) (old) foreign body in lens			H44.73*	Retained (nonmagnetic) (old) foreign body in lens			H44.73*	Retained (nonmagnetic) (old) foreign body in lens			H44.73*	Retained (nonmagnetic) (old) foreign body in lens			H44.73*	Retained (nonmagnetic) (old) foreign body in lens			H44.73*	Retained (nonmagnetic) (old) foreign body in lens			H44.73*	Retained (nonmagnetic) (old) foreign body in lens			H44.73*	Retained (nonmagnetic) (old) foreign body in lens			H44.73*	Retained (nonmagnetic) (old) foreign body in lens			H44.73*	Retained (nonmagnetic) (old) foreign body in lens			H44.73*	Retained (nonmagnetic) (old) foreign body in lens			H44.73*	Retained (nonmagnetic) (old) foreign body in lens			H44.73*	Retained (nonmagnetic) (old) foreign body in lens			H44.73*	Retained (nonmagnetic) (old) foreign body in lens			H44.73*	Retained (nonmagnetic) (old) foreign body in lens			H44.73*	Retained (nonmagnetic) (old) foreign body in lens			H44.73*	Retained (nonmagnetic) (old) foreign body in lens			H44.73*	Retained (nonmagnetic) (old) foreign body in lens			H44.73*	Retained (nonmagnetic) (old) foreign body in lens			H44.73*	Retained (nonmagnetic) (old) foreign body in lens			H44.73*	Retained (nonmagnetic) (old) foreign body in lens			H44.73*	Retained (nonmagnetic) (old) foreign body in lens			H44.73*	Retained (nonmagnetic) (old) foreign body in lens			H44.73*	Retained (nonmagnetic) (old) foreign body in lens			H44.73*	Retained (nonmagnetic) (old) foreign body in lens			H44.73*	Retained (nonmagnetic) (old) foreign body in lens			H44.73*	Retained (nonmagnetic) (old) foreign body in lens			H44.73*	Retained (nonmagnetic) (old) foreign body in lens			H44.73*	Retained (nonmagnetic) (old) foreign body in lens			H44.73*	Retained (nonmagnetic) (old) foreign body in lens			H44.73*	Retained (nonmagnetic) (old) foreign body in lens			H44.73*	Retained (nonmagnetic) (old) foreign body in lens			H44.73*	Retained (nonmagnetic) (old) foreign body in lens			H44.73*	Retained (nonmagnetic) (old) foreign body in lens			H44.73*	Retained (nonmagnetic) (old) foreign body in lens			H44.73*	Retained (nonmagnetic) (old) foreign body in lens			H44.73*	Retained (nonmagnetic) (old) foreign body in lens			H44.73*	Retained (nonmagnetic) (old) foreign body in lens			H44.73*	Retained (nonmagnetic) (old) foreign body in lens			H44.73*	Retained (nonmagnetic) (old) foreign body in lens			H44.73*	Retained (nonmagnetic) (old) foreign body in lens			H44.73*	Retained (nonmagnetic) (old) foreign body in lens			H44.73*	Retained (nonmagnetic) (old) foreign body in lens			H44.73*	Retained (nonmagnetic) (old) foreign body in lens			H44.73*	Retained (nonmagnetic) (old) foreign body in lens			H44.73*	Retained (nonmagnetic) (old) foreign body in lens			H44.73*	Retained (nonmagnetic) (old) foreign body in lens			H44.73*	Retained (nonmagnetic) (old) foreign body in lens			H44.73*	Retained (nonmagnetic) (old) foreign body in lens			H44.73*	Retained (nonmagnetic) (old) foreign body in lens			H44.73*	Retained (nonmagnetic) (old) foreign body in lens			H44.73*	Retained (nonmagnetic) (old) foreign body in lens			H44.73*	Retained (nonmagnetic) (old) foreign body in lens			H44.73*	Retained (nonmagnetic) (old) foreign body in lens			H44.73*	Retained (nonmagnetic) (old) foreign body in lens			H44.73*	Retained (nonmagnetic) (old) foreign body in lens			H44.73*	Retained (nonmagnetic) (old) foreign body in lens			H44.73*	Retained (nonmagnetic) (old) foreign body in lens			H44.73*	Retained (nonmagnetic) (old) foreign body in lens			H44.73*	Retained (nonmagnetic) (old) foreign body in lens			H44.73*	Retained (nonmagnetic) (old) foreign body in lens			H44.73*	Retained (nonmagnetic) (old) foreign body in lens			H44.73*	Retained (nonmagnetic) (old) foreign body in lens			H44.73*	Retained (nonmagnetic) (old) foreign body in lens			H44.73*	Retained (nonmagnetic) (old) foreign body in lens			H44.73*	Retained (nonmagnetic) (old) foreign body in lens			H44.73*	Retained (nonmagnetic) (old) foreign body in lens			H44.73*	Retained (nonmagnetic) (old) foreign body in lens			H44.73*	Retained (nonmagnetic) (old) foreign body in lens			H44.73*	Retained (nonmagnetic) (old) foreign body in lens			H44.73*	Retained (nonmagnetic) (old) foreign body in lens			H44.73*	Retained (nonmagnetic) (old) foreign body in lens			H44.73*	Retained (nonmagnetic) (old) foreign body in lens			H44.73*	Retained (nonmagnetic) (old) foreign body in lens			H44.73*	Retained (nonmagnetic) (old) foreign body in lens			H44.73*	Retained (nonmagnetic) (old) foreign body in lens			H44.73*	Retained (nonmagnetic) (old) foreign body in lens			H44.73*	Retained (nonmagnetic) (old) foreign body in lens			H44.73*	Retained (nonmagnetic) (old) foreign body in lens			H44.73*	Retained (nonmagnetic) (old) foreign body in lens			H44.73*	Retained (nonmagnetic) (old) foreign body in lens			H44.73*	Retained (nonmagnetic) (old) foreign body in lens			H44.73*	Retained (nonmagnetic) (old) foreign body in lens			H44.73*	Retained (nonmagnetic) (old) foreign body in lens			H44.73*	Retained (nonmagnetic) (old) foreign body in lens			H44.73*	Retained (nonmagnetic) (old) foreign body in lens			H44.73*	Retained (nonmagnetic) (old) foreign body in lens			H44.73*	Retained (nonmagnetic) (old) foreign body in lens			H44.73*	Retained (nonmagnetic) (old) foreign body in lens			H44.73*	Retained (nonmagnetic) (old) foreign body in lens			H44.73*	Retained (nonmagnetic) (old) foreign body in lens			H44.73*	Retained (nonmagnetic) (old) foreign body in lens			H44.73*	Retained (nonmagnetic) (old) foreign body in lens			H44.73*	Retained (nonmagnetic) (old) foreign body in lens			H44.73*	Retained (nonmagnetic) (old) foreign body in lens			H44.73*	Retained (nonmagnetic) (old) foreign body in lens			H44.73*	Retained (nonmagnetic) (old) foreign body in lens			H44.73*	Retained (nonmagnetic) (old) foreign body in lens			H44.73*	Retained (nonmagnetic) (old) foreign body in lens			H44.73*	Retained (nonmagnetic) (old) foreign body in lens			H44.73*	Retained (nonmagnetic) (old) foreign body in lens			H44.73*	Retained (nonmagnetic) (old) foreign body in lens			H44.73*	Retained (nonmagnetic) (old) foreign body in lens			H44.73*	Retained (nonmagnetic) (old) foreign body in lens			H44.73*	Retained (nonmagnetic) (old) foreign body in lens			H44.73*	Retained (nonmagnetic) (old) foreign body in lens			H44.73*	Retained (nonmagnetic) (old) foreign body in lens			H44.73*	Retained (nonmagnetic) (old) foreign body in lens			H44.73*	Retained (nonmagnetic) (old) foreign body in lens			H44.73*	Retained (nonmagnetic) (old) foreign body in lens			H44.73*	Retained (nonmagnetic) (old) foreign body in lens			H44.73*	Retained (nonmagnetic) (old) foreign body in lens			H44.73*	Retained (nonmagnetic) (old) foreign body in lens			H44.73*	Retained (nonmagnetic) (old) foreign body in lens			H44.73*	Retained (nonmagnetic) (old) foreign body in lens			H44.73*	Retained (nonmagnetic) (old) foreign body in lens			H44.73*	Retained (nonmagnetic) (old) foreign body in lens			H44.73*	Retained (nonmagnetic) (old) foreign body in lens			H44.73*	Retained (nonmagnetic) (old) foreign body in lens			H44.73*	Retained (nonmagnetic) (old) foreign body in lens			H44.73*	Retained (nonmagnetic) (old) foreign body in lens			H44.73*	Retained (nonmagnetic) (old) foreign body in lens			H44.73*	Retained (nonmagnetic) (old) foreign body in lens			H44.73*	Retained (nonmagnetic) (old) foreign body in lens			H44.73*	Retained (nonmagnetic) (old) foreign body in lens			H44.73*	Retained (nonmagnetic) (old) foreign body in lens			H44.73*	Retained (nonmagnetic) (old) foreign body in lens			H44.73*	Retained (nonmagnetic) (old) foreign body in lens			H44.73*	Retained (nonmagnetic) (old) foreign body in lens			H44.73*	Retained (nonmagnetic) (old) foreign body in lens			H44.73*	Retained (nonmagnetic) (old) foreign body in lens			H44.73*	Retained (nonmagnetic) (old) foreign body in lens			H44.73*	Retained (nonmagnetic) (old) foreign body in lens			H44.73*	Retained (nonmagnetic) (old) foreign body in lens			H44.73*	Retained (nonmagnetic) (old) foreign body in lens			H44.73*	Retained (nonmagnetic) (old) foreign body in lens			H44.73*	Retained (nonmagnetic) (old) foreign body in lens			H44.73*	Retained (nonmagnetic) (old) foreign body in lens			H44.73*	Retained (nonmagnetic) (old) foreign body in lens			H44.73*	Retained (nonmagnetic) (old) foreign body in lens			H44.73*	Retained (nonmagnetic) (old) foreign body in lens			H44.73*	Retained (nonmagnetic) (old) foreign body in lens			H44.73*	Retained (nonmagnetic) (old) foreign body in lens			H44.73*	Retained (nonmagnetic) (old) foreign body in lens			H44.73*	Retained (nonmagnetic) (old) foreign body in lens			H44.73*	Retained (nonmagnetic) (old) foreign body in lens			H44.73*	Retained (nonmagnetic) (old) foreign body in lens			H44.73*	Retained (nonmagnetic) (old) foreign body in lens			H44.73*	Retained (nonmagnetic) (old) foreign body in lens			H44.73*	Retained (nonmagnetic) (old) foreign body in lens			H44.73*	Retained (nonmagnetic) (old) foreign body in lens			H44.73*	Retained (nonmagnetic) (old) foreign body in lens			H44.73*	Retained (nonmagnetic) (old) foreign body in lens			H44.73*	Retained (nonmagnetic) (old) foreign body in lens			H44.73*	Retained (nonmagnetic) (old) foreign body in lens			H44.73*	Retained (nonmagnetic) (old) foreign body in lens			H44.73*	Retained (nonmagnetic) (old) foreign body in lens			H44.73*	Retained (nonmagnetic) (old) foreign body in lens			H44.73*	Retained (nonmagnetic) (old) foreign body in lens			H44.73*	Retained (nonmagnetic) (old) foreign body in lens			H44.73*	Retained (nonmagnetic) (old) foreign body in lens			H44.73*	Retained (nonmagnetic) (old) foreign body in lens			H44.73*	Retained (nonmagnetic) (old) foreign body in lens			H44.73*	Retained (nonmagnetic) (old) foreign body in lens			H44.73*	Retained (nonmagnetic) (old) foreign body in lens			H44.73*	Retained (nonmagnetic) (old) foreign body in lens			H44.73*	Retained (nonmagnetic) (old) foreign body in lens			H44.73*	Retained (nonmagnetic) (old) foreign body in lens			H44.73*	Retained (nonmagnetic) (old) foreign body in lens			H44.73*	Retained (nonmagnetic) (old) foreign body in lens			H44.73*	Retained (nonmagnetic) (old) foreign body in lens			H44.73*	Retained (nonmagnetic) (old) foreign body in lens			H44.73*	Retained (nonmagnetic) (old) foreign body in lens			H44.73*	Retained (nonmagnetic) (old) foreign body in lens			H44.73*	Retained (nonmagnetic) (old) foreign body in lens			H44.73*	Retained (nonmagnetic) (old) foreign body in lens			H44.73*	Retained (nonmagnetic) (old) foreign body in lens			H44.73*	Retained (nonmagnetic) (old) foreign body in lens			H44.73*	Retained (nonmagnetic) (old) foreign body in lens			H44.73*	Retained (nonmagnetic) (old) foreign body in lens			H44.73*	Retained (nonmagnetic) (old) foreign body in lens			H44.73*	Retained (nonmagnetic) (old) foreign body in lens			H44.73*	Retained (nonmagnetic) (old) foreign body in lens			H44.73*	Retained (nonmagnetic) (old) foreign body in lens			H44.73*	Retained (nonmagnetic) (old) foreign body in lens			H44.73*	Retained (nonmagnetic) (old) foreign body in lens			H44.73*	Retained (nonmagnetic) (old) foreign body in lens			H44.73*	Retained (nonmagnetic) (old) foreign body in lens			H44.73*	Retained (nonmagnetic) (old) foreign body in lens			H44.73*	Retained (nonmagnetic) (old) foreign body in lens			H44.73*	Retained (nonmagnetic) (old) foreign body in lens			H44.73*	Retained (nonmagnetic) (old) foreign body in lens			H44.73*	Retained (nonmagnetic) (old) foreign body in lens			H44.73*	Retained (nonmagnetic) (old) foreign body in lens			H44.73*	Retained (nonmagnetic) (old) foreign body in lens			H44.73*	Retained (nonmagnetic) (old) foreign body in lens			H44.73*	Retained (nonmagnetic) (old) foreign body in lens			H44.73*	Retained (nonmagnetic) (old) foreign body in lens			H44.73*	Retained (nonmagnetic) (old) foreign body in lens			H44.73*	Retained (nonmagnetic) (old) foreign body in lens			H44.73*	Retained (nonmagnetic) (old) foreign body in lens			H44.73*	Retained (nonmagnetic) (old) foreign body in lens			H44.73*	Retained (nonmagnetic) (old) foreign body in lens			H44.73*	Retained (nonmagnetic) (old) foreign body in lens			H44.73*	Retained (nonmagnetic) (old) foreign body in lens			H44.73*	Retained (nonmagnetic) (old) foreign body in lens			H44.73*	Retained (nonmagnetic) (old) foreign body in lens			H44.73*	Retained (nonmagnetic) (old) foreign body in lens			H44.73*	Retained (nonmagnetic) (old) foreign body in lens			H44.73*	Retained (nonmagnetic) (old) foreign body in lens			H44.73*	Retained (nonmagnetic) (old) foreign body in lens			H44.73*	Retained (nonmagnetic) (old) foreign body in lens			H44.73*	Retained (nonmagnetic) (old) foreign body in lens			H44.73*	Retained (nonmagnetic) (old) foreign body in lens			H44.73*	Retained (nonmagnetic) (old) foreign body in lens			H44.73*	Retained (nonmagnetic) (old) foreign body in lens			H44.73*	Retained (nonmagnetic) (old) foreign body in lens			H44.73*	Retained (nonmagnetic) (old) foreign body in lens			H44.73*	Retained (nonmagnetic) (old) foreign body in lens			H44.73*	Retained (nonmagnetic) (old) foreign body in lens			H44.73*	Retained (nonmagnetic) (old) foreign body in lens			H44.73*	Retained (nonmagnetic) (old) foreign body in lens			H44.73*	Retained (nonmagnetic) (old) foreign body in lens			H44.73*	Retained (nonmagnetic) (old) foreign body in lens			H44.73*	Retained (nonmagnetic) (old) foreign body in lens			H44.73*	Retained (nonmagnetic) (old) foreign body in lens			H44.73*	Retained (nonmagnetic) (old) foreign body in lens			H44.73*	Retained (nonmagnetic) (old) foreign body in lens			H44.73*	Retained (nonmagnetic) (old) foreign body in lens			H44.73*	Retained (nonmagnetic) (old) foreign body in lens			H44.73*	Retained (nonmagnetic) (old) foreign body in lens			H44.73*	Retained (nonmagnetic) (old) foreign body in lens			H44.73*	Retained (nonmagnetic) (old) foreign body in lens			H44.73*	Retained (nonmagnetic) (old) foreign body in lens			H44.73*	Retained (nonmagnetic) (old) foreign body in lens			H44.73*	Retained (nonmagnetic) (old) foreign body in lens			H44.73*	Retained (nonmagnetic) (old) foreign body in lens			H44.73*	Retained (nonmagnetic) (old) foreign body in lens			H44.73*	Retained (nonmagnetic) (old) foreign body in lens			H44.73*	Retained (nonmagnetic) (old) foreign body in lens			H44.73*	Retained (nonmagnetic) (old) foreign body in lens			H44.73*	Retained (nonmagnetic) (old) foreign body in lens			H44.73*	Retained (nonmagnetic) (old) foreign body in lens			H44.73*	Retained (nonmagnetic) (old) foreign body in lens			H44.73*	Retained (nonmagnetic) (old) foreign body in lens			H44.73*	Retained (nonmagnetic) (old) foreign body in lens			H44.73*	Retained (nonmagnetic) (old) foreign body in lens			H44.73*	Retained (nonmagnetic) (old) foreign body in lens			H44.73*	Retained (nonmagnetic) (old) foreign body in lens			H44.73*	Retained (nonmagnetic) (old) foreign body in lens			H44.73*	Retained (nonmagnetic) (old) foreign body in lens			H44.73*	Retained (nonmagnetic) (old) foreign body in lens			H44.73*	Retained (nonmagnetic) (old) foreign body in lens			H44.73*	Retained (nonmagnetic) (old) foreign body in lens			H44.73*	Retained (nonmagnetic) (old) foreign body in lens			H44.73*	Retained (nonmagnetic) (old) foreign body in lens			H44.73*	Retained (nonmagnetic) (old) foreign body in lens			H44.73*	Retained (nonmagnetic) (old) foreign body in lens			H44.73*	Retained (nonmagnetic) (old) foreign body in lens			H44.73*	Retained (nonmagnetic) (old) foreign body in lens			H44.73*	Retained (nonmagnetic) (old) foreign body in lens			H44.73*	Retained (nonmagnetic) (old) foreign body in lens			H44.73*	Retained (nonmagnetic) (old) foreign body in lens			H44.73*	Retained (nonmagnetic) (old) foreign body in lens			H44.73*	Retained (nonmagnetic) (old) foreign body in lens			H44.73*	Retained (nonmagnetic) (old) foreign body in lens			H44.73*	Retained (nonmagnetic) (old) foreign body in lens			H44.73*	Retained (nonmagnetic) (old) foreign body in lens			H44.73*	Retained (nonmagnetic) (old) foreign body in lens			H44.73*	Retained (nonmagnetic) (old) foreign body in lens			H44.73*	Retained (nonmagnetic) (old) foreign body in lens			H44.73*	Retained (nonmagnetic) (old) foreign body in lens			H44.73*	Retained (nonmagnetic) (old) foreign body in lens			H44.73*	Retained (nonmagnetic) (old) foreign body in lens			H44.73*	Retained (nonmagnetic) (old) foreign body in lens			H44.73*	Retained (nonmagnetic) (old) foreign body in lens			H44.73*	Retained (nonmagnetic) (old) foreign body in lens			H44.73*	Retained (nonmagnetic) (old) foreign body in lens			H44.73*	Retained (nonmagnetic) (old) foreign body in lens			H44.73*	Retained (nonmagnetic) (old) foreign body in lens			H44.73*	Retained (nonmagnetic) (old) foreign body in lens			H44.73*	Retained (nonmagnetic) (old) foreign body in lens			H44.73*	Retained (nonmagnetic) (old) foreign body in lens			H44.73*	Retained (nonmagnetic) (old) foreign body in lens			H44.73*	Retained (nonmagnetic) (old) foreign body in lens			H44.73*	Retained (nonmagnetic) (old) foreign body in lens			H44.73*	Retained (nonmagnetic) (old) foreign body in lens			H44.73*	Retained (nonmagnetic) (old) foreign body in lens			H44.73*	Retained (nonmagnetic) (old) foreign body in lens			H44.73*	Retained (nonmagnetic) (old) foreign body in lens			H44.73*	Retained (nonmagnetic) (old) foreign body in lens			H44.73*	Retained (nonmagnetic) (old) foreign body in lens			H44.73*	Retained (nonmagnetic) (old) foreign body in lens			H44.73*	Retained (nonmagnetic) (old) foreign body in lens			H44.73*	Retained (nonmagnetic) (old) foreign body in lens			H44.73*	Retained (nonmagnetic) (old) foreign body in lens			H44.73*	Retained (nonmagnetic) (old) foreign body in lens			H44.73*	Retained (nonmagnetic) (old) foreign body in lens			H44.73*	Retained (nonmagnetic) (old) foreign body in lens			H44.73*	Retained (nonmagnetic) (old) foreign body in lens			H44.73*	Retained (nonmagnetic) (old) foreign body in lens			H44.73*	Retained (nonmagnetic) (old) foreign body in lens			H44.73*	Retained (nonmagnetic) (old) foreign body in lens			H44.73*	Retained (nonmagnetic) (old) foreign body in lens			H44.73*	Retained (nonmagnetic) (old) foreign body in lens			H44.73*	Retained (nonmagnetic) (old) foreign body in lens			H44.73*	Retained (nonmagnetic) (old) foreign body in lens			H44.73*	Retained (nonmagnetic) (old) foreign body in lens			H44.73*	Retained (nonmagnetic) (old) foreign body in lens			H44.73*	Retained (nonmagnetic) (old) foreign body in lens			H44.73*	Retained (nonmagnetic) (old) foreign body in lens			H44.73*	Retained (nonmagnetic) (old) foreign body in lens			H44.73*	Retained (nonmagnetic) (old) foreign body in lens			H44.73*	Retained (nonmagnetic) (old) foreign body in lens			H44.73*	Retained (nonmagnetic) (old) foreign body in lens			H44.73*	Retained (nonmagnetic) (old) foreign body in lens			H44.73*	Retained (nonmagnetic) (old) foreign body in lens			H44.73*	Retained (nonmagnetic) (old) foreign body in lens			H44.73*	Retained (nonmagnetic) (old) foreign body in lens			H44.73*	Retained (nonmagnetic) (old) foreign body in lens			H44.73*	Retained (nonmagnetic) (old) foreign body in lens			H44.73*	Retained (nonmagnetic) (old) foreign body in lens			H44.73*	Retained (nonmagnetic) (old) foreign body in lens			H44.73*	Retained (nonmagnetic) (old) foreign body in lens			H44.73*	Retained (nonmagnetic) (old) foreign body in lens			H44.73*	Retained (nonmagnetic) (old) foreign body in lens			H44.73*	Retained (nonmagnetic) (old) foreign body in lens			H44.73*	Retained (nonmagnetic) (old) foreign body in lens			H44.73*	Retained (nonmagnetic) (old) foreign body in lens			H44.73*	Retained (nonmagnetic) (old) foreign body in lens			H44.73*	Retained (nonmagnetic) (old) foreign body in lens			H44.73*	Retained (nonmagnetic) (old) foreign body in lens			H44.73*	Retained (nonmagnetic) (old) foreign body in lens			H44.73*	Retained (nonmagnetic) (old) foreign body in lens			H44.73*	Retained (nonmagnetic) (old) foreign body in lens			H44.73*	Retained (nonmagnetic) (old) foreign body in lens			H44.73*	Retained (nonmagnetic) (old) foreign body in lens			H44.73*	Retained (nonmagnetic) (old) foreign body in lens			H44.73*	Retained (nonmagnetic) (old) foreign body in lens			H44.73*	Retained (nonmagnetic) (old) foreign body in lens			H44.73*	Retained (nonmagnetic) (old) foreign body in lens			H44.73*	Retained (nonmagnetic) (old) foreign body in lens			H44.73*	Retained (nonmagnetic) (old) foreign body in lens			H44.73*	Retained (nonmagnetic) (old) foreign body in lens			H44.73*	Retained (nonmagnetic) (old) foreign body in lens			H44.73*	Retained (nonmagnetic) (old) foreign body in lens			H44.73*	Retained (nonmagnetic) (old) foreign body in lens			H44.73*	Retained (nonmagnetic) (old) foreign body in lens			H44.73*	Retained (nonmagnetic) (old) foreign body in lens			H44.73*	Retained (nonmagnetic) (old) foreign body in lens			H44.73*	Retained (nonmagnetic) (old) foreign body in lens			H44.73*	Retained (nonmagnetic) (old) foreign body in lens			H44.73*	Retained (nonmagnetic) (old) foreign body in lens			H44.73*	Retained (nonmagnetic) (old) foreign body in lens			H44.73*	Retained (nonmagnetic) (old) foreign body in lens			H44.73*	Retained (nonmagnetic) (old) foreign body in lens			H44.73*	Retained (nonmagnetic) (old) foreign body in lens			H44.73*	Retained (nonmagnetic) (old) foreign body in lens			H44.73*	Retained (nonmagnetic) (old) foreign body in lens			H44.73*	Retained (nonmagnetic) (old) foreign body in lens			H44.73*	Retained (nonmagnetic) (old) foreign body in lens			H44.73*	Retained (nonmagnetic) (old) foreign body in lens			H44.73*	Retained (nonmagnetic) (old) foreign body in lens			H44.73*	Retained (nonmagnetic) (old) foreign body in lens			H44.73*	Retained (nonmagnetic) (old) foreign body in lens			H44.73*	Retained (nonmagnetic) (old) foreign body in lens			H44.73*	Retained (nonmagnetic) (old) foreign body in lens			H44.73*	Retained (nonmagnetic) (old) foreign body in lens			H44.73*	Retained (nonmagnetic) (old) foreign body in lens			H44.73*	Retained (nonmagnetic) (old) foreign body in lens			H44.73*	Retained (nonmagnetic) (old) foreign body in lens			H44.73*	Retained (nonmagnetic) (old) foreign body in lens			H44.73*	Retained (nonmagnetic) (old) foreign body in lens			H44.73*	Retained (nonmagnetic) (old) foreign body in lens			H44.73*	Retained (nonmagnetic) (old) foreign body in lens			H44.73*	Retained (nonmagnetic) (old) foreign body in lens			H44.73*	Retained (nonmagnetic) (old) foreign body in lens			H44.73*	Retained (nonmagnetic) (old) foreign body in lens			H44.73*	Retained (nonmagnetic) (old) foreign body in lens			H44.73*	Retained (nonmagnetic) (old) foreign body in lens			H44.73*	Retained (nonmagnetic) (old) foreign body in lens			H44.73*	Retained (nonmagnetic) (old) foreign body in lens			H44.73*	Retained (nonmagnetic) (old) foreign body in lens			H44.73*	Retained (nonmagnetic) (old) foreign body in lens			H44.73*	Retained (nonmagnetic) (old) foreign body in lens			H44.73*	Retained (nonmagnetic) (old) foreign body in lens			H44.73*	Retained (nonmagnetic) (old) foreign body in lens			H44.73*	Retained (nonmagnetic) (old) foreign body in lens			H44.73*	Retained (nonmagnetic) (old) foreign body in lens			H44.73*	Retained (nonmagnetic) (old) foreign body in lens			H44.73*	Retained (nonmagnetic) (old) foreign body in lens			H44.73*	Retained (nonmagnetic) (old) foreign body in lens			H44.73*	Retained (nonmagnetic) (old) foreign body in lens			H44.73*	Retained (nonmagnetic) (old) foreign body in lens			H44.73*	Retained (nonmagnetic) (old) foreign body in lens			H44.73*	Retained (nonmagnetic) (old) foreign body in lens			H44.73*	Retained (nonmagnetic) (old) foreign body in lens			H44.73*	Retained (nonmagnetic) (old) foreign body in lens			H44.73*	Retained (nonmagnetic) (old) foreign body in lens			H44.73*	Retained (nonmagnetic) (old) foreign body in lens			H44.73*	Retained (nonmagnetic) (old) foreign body in lens			H44.73*	Retained (nonmagnetic) (old) foreign body in lens			H44.73*	Retained (nonmagnetic) (old) foreign body in lens			H44.73*	Retained (nonmagnetic) (old) foreign body in lens			H44.73*	Retained (nonmagnetic) (old) foreign body in lens			H44.73*	Retained (nonmagnetic) (old) foreign body in lens			H44.73*	Retained (nonmagnetic) (old) foreign body in lens			H44.73*	Retained (nonmagnetic) (old) foreign body in lens			H44.73*	Retained (nonmagnetic) (old) foreign body in lens			H44.73*	Retained (nonmagnetic) (old) foreign body in lens			H44.73*	Retained (nonmagnetic) (old) foreign body in lens			H44.73*	Retained (nonmagnetic) (old) foreign body in lens			H44.73*	Retained (nonmagnetic) (old) foreign body in lens			H44.73*	Retained (nonmagnetic) (old) foreign body in lens			H44.73*	Retained (nonmagnetic) (old) foreign body in lens			H44.73*	Retained (nonmagnetic) (old) foreign body in lens			H44.73*	Retained (nonmagnetic) (old) foreign body in lens			H44.73*	Retained (nonmagnetic) (old) foreign body in lens			H44.73*	Retained (nonmagnetic) (old) foreign body in lens			H44.73*	Retained (nonmagnetic) (old) foreign body in lens			H44.73*	Retained (nonmagnetic) (old) foreign body in lens			H44.73*	Retained (nonmagnetic) (old) foreign body in lens			H44.73*	Retained (nonmagnetic) (old) foreign body in lens			H44.73*	Retained (nonmagnetic) (old) foreign body in lens			H44.73*	Retained (nonmagnetic) (old) foreign body in lens			H44.73*	Retained (nonmagnetic) (old) foreign body in lens			H44.73*	Retained (nonmagnetic) (old) foreign body in lens			H44.73*	Retained (nonmagnetic) (old) foreign body in lens			H44.73*	Retained (nonmagnetic) (old) foreign body in lens			H44.73*	Retained (nonmagnetic) (old) foreign body in lens			H44.73*	Retained (nonmagnetic) (old) foreign body in lens			H44.73*	Retained (nonmagnetic) (old) foreign body in lens			H44.73*	Retained (nonmagnetic) (old) foreign body in lens			H44.73*	Retained (nonmagnetic) (old) foreign body in lens			H44.73*	Retained (nonmagnetic) (old) foreign body in lens			H44.73*	Retained (nonmagnetic) (old) foreign body in lens			H44.73*	Retained (nonmagnetic) (old) foreign body in lens			H44.73*	Retained (nonmagnetic) (old) foreign body in lens			H44.73*	Retained (nonmagnetic) (old) foreign body in lens			H44.73*	Retained (nonmagnetic) (old) foreign body in lens			H44.73*	Retained (nonmagnetic) (old) foreign body in lens			H44.73*	Retained (nonmagnetic) (old) foreign body in lens			H44.73*	Retained (nonmagnetic) (old) foreign body in lens			H44.73*	Retained (nonmagnetic) (old) foreign body in lens			H44.73*	Retained (nonmagnetic) (old) foreign body in lens			H44.73*	Retained (nonmagnetic) (old) foreign body in lens			H44.73*	Retained (nonmagnetic) (old) foreign body in lens			H44.73*	Retained (nonmagnetic) (old) foreign body in lens			H44.73*	Retained (nonmagnetic) (old) foreign body in lens			H44.73*	Retained (nonmagnetic) (old) foreign body in lens			H44.73*	Retained (nonmagnetic) (old) foreign body in lens			H44.73*	Retained (nonmagnetic) (old) foreign body in lens			H44.73*	Retained (nonmagnetic) (old) foreign body in lens			H44.73*	Retained (nonmagnetic) (old) foreign body in lens			H44.73*	Retained (nonmagnetic) (old) foreign body in lens			H44.73*	Retained (nonmagnetic) (old) foreign body in lens			H44.73*	Retained (nonmagnetic) (old) foreign body in lens			H44.73*	Retained (nonmagnetic) (old) foreign body in lens			H44.73*	Retained (nonmagnetic) (old) foreign body in lens			H44.73*	Retained (nonmagnetic) (old) foreign body in lens			H44.73*	Retained (nonmagnetic) (old) foreign body in lens			H44.73*	Retained (nonmagnetic) (old) foreign body in lens			H44.73*	Retained (nonmagnetic) (old) foreign body in lens			H44.73*	Retained (nonmagnetic) (old) foreign body in lens			H44.73*	Retained (nonmagnetic) (old) foreign body in lens			H44.73*	Retained (nonmagnetic) (old) foreign body in lens			H44.73*	Retained (nonmagnetic) (old) foreign body in lens			H44.73*	Retained (nonmagnetic) (old) foreign body in lens			H44.73*	Retained (nonmagnetic) (old) foreign body in lens			H44.73*	Retained (nonmagnetic) (old) foreign body in lens			H44.73*	Retained (nonmagnetic) (old) foreign body in lens			H44.73*	Retained (nonmagnetic) (old) foreign body in lens			H44.73*	Retained (nonmagnetic) (old) foreign body in lens			H44.73*	Retained (nonmagnetic) (old) foreign body in lens			H44.73*	Retained (nonmagnetic) (old) foreign body in lens			H44.73*	Retained (nonmagnetic) (old) foreign body in lens			H44.73*	Retained (nonmagnetic) (old) foreign body in lens			H44.73*	Retained (nonmagnetic) (old) foreign body in lens			H44.73*	Retained (nonmagnetic) (old) foreign body in lens			H44.73*	Retained (nonmagnetic) (old) foreign body in lens			H44.73*	Retained (nonmagnetic) (old) foreign body in lens			H44.73*	Retained (nonmagnetic) (old) foreign body in lens			H44.73*	Retained (nonmagnetic) (old) foreign body in lens			H44.73*	Retained (nonmagnetic) (old) foreign body in lens			H44.73*	Retained (nonmagnetic) (old) foreign body in lens			H44.73*	Retained (nonmagnetic) (old) foreign body in lens			H44.73*	Retained (nonmagnetic) (old) foreign body in lens			H44.73*	Retained (nonmagnetic) (old) foreign body in lens			H44.73*	Retained (nonmagnetic) (old) foreign body in lens			H44.73*	Retained (nonmagnetic) (old) foreign body in lens			H44.73*	Retained (nonmagnetic) (old) foreign body in lens			H44.73*	Retained (nonmagnetic) (old) foreign body in lens			H44.73*	Retained (nonmagnetic) (old) foreign body in lens			H44.73*	Retained (nonmagnetic) (old) foreign body in lens			H44.73*	Retained (nonmagnetic) (old) foreign body in lens			H44.73*	Retained (nonmagnetic) (old) foreign body in lens			H44.73*	Retained (nonmagnetic) (old) foreign body in lens			H44.73*	Retained (nonmagnetic) (old) foreign body in lens			H44.73*	Retained (nonmagnetic) (old) foreign body in lens			H44.73*	Retained (nonmagnetic) (old) foreign body in lens			H44.73*	Retained (nonmagnetic) (old) foreign body in lens			H44.73*	Retained (nonmagnetic) (old) foreign body in lens			H44.73*	Retained (nonmagnetic) (old) foreign body in lens			H44.73*	Retained (nonmagnetic) (old) foreign body in lens			H44.73*	Retained (nonmagnetic) (old) foreign body in lens			H44.73*	Retained (nonmagnetic) (old) foreign body in lens			H44.73*	Retained (nonmagnetic) (old) foreign body in lens			H44.73*	Retained (nonmagnetic) (old) foreign body in lens			H44.73*	Retained (nonmagnetic) (old) foreign body in lens			H44.73*	Retained (nonmagnetic) (old) foreign body in lens			H44.73*	Retained (nonmagnetic) (old) foreign body in lens			H44.73*	Retained (nonmagnetic) (old) foreign body in lens			H44.73*	Retained (nonmagnetic) (old) foreign body in lens			H44.73*	Retained (nonmagnetic) (old) foreign body in lens			H44.73*	Retained (nonmagnetic) (old) foreign body in lens			H44.73*	Retained (nonmagnetic) (old) foreign body in lens			H44.73*	Retained (nonmagnetic) (old) foreign body in lens			H44.73*	Retained (nonmagnetic) (old) foreign body in lens			H44.73*	Retained (nonmagnetic) (old) foreign body in lens			H44.73*	Retained (nonmagnetic) (old) foreign body in lens			H44.73*	Retained (nonmagnetic) (old) foreign body in lens			H44.73*	Retained (nonmagnetic) (old) foreign body in lens			H44.73*	Retained (nonmagnetic) (old) foreign body in lens			H44.73*	Retained (nonmagnetic) (old) foreign body in lens			H44.73*	Retained (nonmagnetic) (old) foreign body in lens			H44.73*	Retained (nonmagnetic) (old) foreign body in lens			H44.73*	Retained (nonmagnetic) (old) foreign body in lens			H44.73*	Retained (nonmagnetic) (old) foreign body in lens			H44.73*	Retained (nonmagnetic) (old) foreign body in lens			H44.73*	Retained (nonmagnetic) (old) foreign body in lens			H44.73*	Retained (nonmagnetic) (old) foreign body in lens			H44.73*	Retained (nonmagnetic) (old) foreign body in lens			H44.73*	Retained (nonmagnetic) (old) foreign body in lens			H44.73*	Retained (nonmagnetic) (old) foreign body in lens			H44.73*	Retained (nonmagnetic) (old) foreign body in lens			H44.73*	Retained (nonmagnetic) (old) foreign body in lens			H44.73*	Retained (nonmagnetic) (old) foreign body in lens			H44.73*	Retained (nonmagnetic) (old) foreign body in lens			H44.73*	Retained (nonmagnetic) (old) foreign body in lens			H44.73*	Retained (nonmagnetic) (old) foreign body in lens			H44.73*	Retained (nonmagnetic) (old) foreign body in lens			H44.73*	Retained (nonmagnetic) (old) foreign body in lens			H44.73*	Retained (nonmagnetic) (old) foreign body in lens			H44.73*	Retained (nonmagnetic) (old) foreign body in lens			H44.73*	Retained (nonmagnetic) (old) foreign body in lens			H44.73*	Retained (nonmagnetic) (old) foreign body in lens			H44.73*	Retained (nonmagnetic) (old) foreign body in lens			H44.73*	Retained (nonmagnetic) (old) foreign body in lens			H44.73*	Retained (nonmagnetic) (old) foreign body in lens			H44.73*	Retained (nonmagnetic) (old) foreign body in lens			H44.73*	Retained (nonmagnetic) (old) foreign body in lens			H44.73*	Retained (nonmagnetic) (old) foreign body in lens			H44.73*	Retained (nonmagnetic) (old) foreign body in lens			H44.73*	Retained (nonmagnetic) (old) foreign body in lens			H44.73*	Retained (nonmagnetic) (old) foreign body in lens			H44.73*	Retained (nonmagnetic) (old) foreign body in lens			H44.73*	Retained (nonmagnetic) (old) foreign body in lens			H44.73*	Retained (nonmagnetic) (old) foreign body in lens			H44.73*	Retained (nonmagnetic) (old) foreign body in lens			H44.73*	Retained (nonmagnetic) (old) foreign body in lens			H44.73*	Retained (nonmagnetic) (old) foreign body in lens			H44.73*	Retained (nonmagnetic) (old) foreign body in lens			H44.73*	Retained (nonmagnetic) (old) foreign body in lens			H44.73*	Retained (nonmagnetic) (old) foreign body in lens			H44.73*	Retained (nonmagnetic) (old) foreign body in lens			H44.73*	Retained (nonmagnetic) (old) foreign body in lens			H44.73*	Retained (nonmagnetic) (old) foreign body in lens			H44.73*	Retained (nonmagnetic) (old) foreign body in lens			H44.73*	Retained (nonmagnetic) (old) foreign body in lens			H44.73*	Retained (nonmagnetic) (old) foreign body in lens			H44.73*	Retained (nonmagnetic) (old) foreign body in lens			H44.73*	Retained (nonmagnetic) (old) foreign body in lens			H44.73*	Retained (nonmagnetic) (old) foreign body in lens			H44.73*	Retained (nonmagnetic) (old) foreign body in lens			H44.73*	Retained (nonmagnetic) (old) foreign body in lens			H44.73*	Retained (nonmagnetic) (old) foreign body in lens			H44.73*	Retained (nonmagnetic) (old) foreign body in lens			H44.73*	Retained (nonmagnetic) (old) foreign body in lens			H44.73*	Retained (nonmagnetic) (old) foreign body in lens			H44.73*	Retained (nonmagnetic) (old) foreign body in lens			H44.73*	Retained (nonmagnetic) (old) foreign body in lens			H44.73*	Retained (nonmagnetic) (old) foreign body in lens			H44.73*	Retained (nonmagnetic) (old) foreign body in lens			H44.73*	Retained (nonmagnetic) (old) foreign body in lens			H44.73*	Retained (nonmagnetic) (old) foreign body in lens			H44.73*	Retained (nonmagnetic) (old) foreign body in lens			H44.73*	Retained (nonmagnetic) (old) foreign body in lens			H44.73*	Retained (nonmagnetic) (old) foreign body in lens			H44.73*	Retained (nonmagnetic) (old) foreign body in lens			H44.73*	Retained (nonmagnetic) (old) foreign body in lens			H44.73*	Retained (nonmagnetic) (old) foreign body in lens			H44.73*	Retained (nonmagnetic) (old) foreign body in lens			H44.73*	Retained (nonmagnetic) (old) foreign body in lens			H44.73*	Retained (nonmagnetic) (old) foreign body in lens			H44.73*	Retained (nonmagnetic) (old) foreign body in lens			H44.73*	Retained (nonmagnetic) (old) foreign body in lens			H44.73*	Retained (nonmagnetic) (old) foreign body in lens			H44.73*	Retained (nonmagnetic) (old) foreign body in lens			H44.73*	Retained (nonmagnetic) (old) foreign body in lens			H44.73*	Retained (nonmagnetic) (old) foreign body in lens			H44.73*	Retained (nonmagnetic) (old) foreign body in lens			H44.73*	Retained (nonmagnetic) (old) foreign body in lens			H44.73*	Retained (nonmagnetic) (old) foreign body in lens			H44.73*	Retained (nonmagnetic) (old) foreign body in lens			H44.73*	Retained (nonmagnetic) (old) foreign body in lens			H44.73*	Retained (nonmagnetic) (old) foreign body in lens			H44.73*	Retained (nonmagnetic) (old) foreign body in lens			H44.73*	Retained (nonmagnetic) (old) foreign body in lens			H44.73*	Retained (nonmagnetic) (old) foreign body in lens			H44.73*	Retained (nonmagnetic) (old) foreign body in lens			H44.73*	Retained (nonmagnetic) (old) foreign body in lens			H44.73*	Retained (nonmagnetic) (old) foreign body in lens			H44.73*	Retained (nonmagnetic) (old) foreign body in lens			H44.73*	Retained (nonmagnetic) (old) foreign body in lens			H44.73*	Retained (nonmagnetic) (old) foreign body in lens			H44.73*	Retained (nonmagnetic) (old) foreign body in lens			H44.73*	Retained (nonmagnetic) (old) foreign body in lens			H44.73*	Retained (nonmagnetic) (old) foreign body in lens			H44.73*	Retained (nonmagnetic) (old) foreign body in lens			H44.73*	Retained (nonmagnetic) (old) foreign body in lens			H44.73*	Retained (nonmagnetic) (old) foreign body in lens			H44.73*	Retained (nonmagnetic) (old) foreign body in lens			H44.73*	Retained (nonmagnetic) (old) foreign body in lens			H44.73*	Retained (nonmagnetic) (old) foreign body in lens			H44.73*	Retained (nonmagnetic) (old) foreign body in lens			H44.73*	Retained (nonmagnetic) (old) foreign body in lens			H44.73*	Retained (nonmagnetic) (old) foreign body in lens			H44.73*	Retained (nonmagnetic) (old) foreign body in lens			H44.73*	Retained (nonmagnetic) (old) foreign body in lens			H44.73*	Retained (nonmagnetic) (old) foreign body in lens			H44.73*	Retained (nonmagnetic) (old) foreign body in lens			H44.73*	Retained (nonmagnetic) (old) foreign body in lens			H44.73*	Retained (nonmagnetic) (old) foreign body in lens			H44.73*	Retained (nonmagnetic) (old) foreign body in lens			H44.73*	Retained (nonmagnetic) (old) foreign body in lens			H44.73*	Retained (nonmagnetic) (old) foreign body in lens			H44.73*	Retained (nonmagnetic) (old) foreign body in lens			H44.73*	Retained (nonmagnetic) (old) foreign body in lens			H44.73*	Retained (nonmagnetic) (old) foreign body in lens			H44.73*	Retained (nonmagnetic) (old) foreign body in lens			H44.73*	Retained (nonmagnetic) (old) foreign body in lens			H44.73*	Retained (nonmagnetic) (old) foreign body in lens			H44.73*	Retained (nonmagnetic) (old) foreign body in lens			H44.73*	Retained (nonmagnetic) (old) foreign body in lens			H44.73*	Retained (nonmagnetic) (old) foreign body in lens			H44.73*	Retained (nonmagnetic) (old) foreign body in lens			H44.73*	Retained (nonmagnetic) (old) foreign body in lens			H44.73*	Retained (nonmagnetic) (old) foreign body in lens			H44.73*	Retained (nonmagnetic) (old) foreign body in lens			H44.73*	Retained (nonmagnetic) (old) foreign body in lens			H44.73*	Retained (nonmagnetic) (old) foreign body in lens			H44.73*	Retained (nonmagnetic) (old) foreign body in lens			H44.73*	Retained (nonmagnetic) (old) foreign body in lens			H44.73*	Retained (nonmagnetic) (old) foreign body in lens			H44.73*	Retained (nonmagnetic) (old) foreign body in lens			H44.73*	Retained (nonmagnetic) (old) foreign body in lens			H44.73*	Retained (nonmagnetic) (old) foreign body in lens			H44.73*	Retained (nonmagnetic) (old) foreign body in lens			H44.73*	Retained (nonmagnetic) (old) foreign body in lens			H44.73*	Retained (nonmagnetic) (old) foreign body in lens			H44.73*	Retained (nonmagnetic) (old) foreign body in lens			H44.73*	Retained (nonmagnetic) (old) foreign body in lens			H44.73*	Retained (nonmagnetic) (old) foreign body in lens			H44.73*	Retained (nonmagnetic) (old) foreign body in lens			H44.73*	Retained (nonmagnetic) (old) foreign body in lens			H44.73*	Retained (nonmagnetic) (old) foreign body in lens			H44.73*	Retained (nonmagnetic) (old) foreign body in lens			H44.73*	Retained (nonmagnetic) (old) foreign body in lens			H44.73*	Retained (nonmagnetic) (old) foreign body in lens			H44.73*	Retained (nonmagnetic) (old) foreign body in lens			H44.73*	Retained (nonmagnetic) (old) foreign body in lens			H44.73*	Retained (nonmagnetic) (old) foreign body in lens			H44.73*	Retained (nonmagnetic) (old) foreign body in lens			H44.73*	Retained (nonmagnetic) (old) foreign body in lens			H44.73*	Retained (nonmagnetic) (old) foreign body in lens			H44.73*	Retained (nonmagnetic) (old) foreign body in lens			H44.73*	Retained (nonmagnetic) (old) foreign body in lens			H44.73*	Retained (nonmagnetic) (old) foreign body in lens			H44.73*	Retained (nonmagnetic) (old) foreign body in lens			H44.73*	Retained (nonmagnetic) (old) foreign body in lens			H44.73*	Retained (nonmagnetic) (old) foreign body in lens			H44.73*	Retained (nonmagnetic) (old) foreign body in lens			H44.73*	Retained (nonmagnetic) (old) foreign body in lens			H44.73*	Retained (nonmagnetic) (old) foreign body in lens			H44.73*	Retained (nonmagnetic) (old) foreign body in lens			H44.73*	Retained (nonmagnetic) (old) foreign body in lens			H44.73*	Retained (nonmagnetic) (old) foreign body in lens			H44.73*	Retained (nonmagnetic) (old) foreign body in lens			H44.73*	Retained (nonmagnetic) (old) foreign body in lens			H44.73*	Retained (nonmagnetic) (old) foreign body in lens			H44.73*	Retained (nonmagnetic) (old) foreign body in lens			H44.73*	Retained (nonmagnetic) (old) foreign body in lens			H44.73*	Retained (nonmagnetic) (old) foreign body in lens			H44.73*	Retained (nonmagnetic) (old) foreign body in lens			H44.73*	Retained (nonmagnetic) (old) foreign body in lens			H44.73*	Retained (nonmagnetic) (old) foreign body in lens			H44.73*	Retained (nonmagnetic) (old) foreign body in lens			H44.73*	Retained (nonmagnetic) (old) foreign body in lens			H44.73*	Retained (nonmagnetic) (old) foreign body in lens			H44.73*	Retained (nonmagnetic) (old) foreign body in lens			H44.73*	Retained (nonmagnetic) (old) foreign body in lens			H44.73*	Retained (nonmagnetic) (old) foreign body in lens			H44.73*	Retained (nonmagnetic) (old) foreign body in lens			H44.73*	Retained (nonmagnetic) (old) foreign body in lens			H44.73*	Retained (nonmagnetic) (old) foreign body in lens			H44.73*	Retained (nonmagnetic) (old) foreign body in lens			H44.73*	Retained (nonmagnetic) (old) foreign body in lens			H44.73*	Retained (nonmagnetic) (old) foreign body in lens			H44.73*	Retained (nonmagnetic) (old) foreign body in lens			H44.73*	Retained (nonmagnetic) (old) foreign body in lens			H44.73*	Retained (nonmagnetic) (old) foreign body in lens			H44.73*	Retained (nonmagnetic) (old) foreign body in lens			H44.73*	Retained (nonmagnetic) (old) foreign body in lens			H44.73*	Retained (nonmagnetic) (old) foreign body in lens			H44.73*	Retained (nonmagnetic) (old) foreign body in lens			H44.73*	Retained (nonmagnetic) (old) foreign body in lens			H44.73*	Retained (nonmagnetic) (old) foreign body in lens			H44.73*	Retained (nonmagnetic) (old) foreign body in lens			H44.73*	Retained (nonmagnetic) (old) foreign body in lens			H44.73*	Retained (nonmagnetic) (old) foreign body in lens			H44.73*	Retained (nonmagnetic) (old) foreign body in lens			H44.73*	Retained (nonmagnetic) (old) foreign body in lens			H44.73*	Retained (nonmagnetic) (old) foreign body in lens			H44.73*	Retained (nonmagnetic) (old) foreign body in lens			H44.73*	Retained (nonmagnetic) (old) foreign body in lens			H44.73*	Retained (nonmagnetic) (old) foreign body in lens			H44.73*	Retained (nonmagnetic) (old) foreign body in lens			H44.73*	Retained (nonmagnetic) (old) foreign body in lens			H44.73*	Retained (nonmagnetic) (old) foreign body in lens			H44.73*	Retained (nonmagnetic) (old) foreign body in lens			H44.73*	Retained (nonmagnetic) (old) foreign body in lens			H44.73*	Retained (nonmagnetic) (old) foreign body in lens			H44.73*	Retained (nonmagnetic) (old) foreign body in lens			H44.73*	Retained (nonmagnetic) (old) foreign body in lens			H44.73*	Retained (nonmagnetic) (old) foreign body in lens			H44.73*	Retained (nonmagnetic) (old) foreign body in lens			H44.73*	Retained (nonmagnetic) (old) foreign body in lens			H44.73*	Retained (nonmagnetic) (old) foreign body in lens			H44.73*	Retained (nonmagnetic) (old) foreign body in lens			H44.73*	Retained (nonmagnetic) (old) foreign body in lens			H44.73*	Retained (nonmagnetic) (old) foreign body in lens			H44.73*	Retained (nonmagnetic) (old) foreign body in lens			H44.73*	Retained (nonmagnetic) (old) foreign body in lens			H44.73*	Retained (nonmagnetic) (old) foreign body in lens			H44.73*	Retained (nonmagnetic) (old) foreign body in lens			H44.73*	Retained (nonmagnetic) (old) foreign body in lens			H44.73*	Retained (nonmagnetic) (old) foreign body in lens			H44.73*	Retained (nonmagnetic) (old) foreign body in lens			H44.73*	Retained (nonmagnetic) (old) foreign body in lens			H44.73*	Retained (nonmagnetic) (old) foreign body in lens			H44.73*	Retained (nonmagnetic) (old) foreign body in lens			H44.73*	Retained (nonmagnetic) (old) foreign body in lens			H44.73*	Retained (nonmagnetic) (old) foreign body in lens			H44.73*	Retained (nonmagnetic) (old) foreign body in lens			H44.73*	Retained (nonmagnetic) (old) foreign body in lens			H44.73*	Retained (nonmagnetic) (old) foreign body in lens			H44.73*	Retained (nonmagnetic) (old) foreign body in lens			H44.73*	Retained (nonmagnetic) (old) foreign body in lens			H44.73*	Retained (nonmagnetic) (old) foreign body in lens			H44.73*	Retained (nonmagnetic) (old) foreign body in lens			H44.73*	Retained (nonmagnetic) (old) foreign body in lens			H44.73*	Retained (nonmagnetic) (old) foreign body in lens			H44.73*	Retained (nonmagnetic) (old) foreign body in lens			H44.73*	Retained (nonmagnetic) (old) foreign body in lens			H44.73*	Retained (nonmagnetic) (old) foreign body in lens			H44.73*	Retained (nonmagnetic) (old) foreign body in lens			H44.73*	Retained (nonmagnetic) (old) foreign body in lens			H44.73*	Retained (nonmagnetic) (old) foreign body in lens			H44.73*	Retained (nonmagnetic) (old) foreign body in lens			H44.73*	Retained (nonmagnetic) (old) foreign body in lens			H44.73*	Retained (nonmagnetic) (old) foreign body in lens			H44.73*	Retained (nonmagnetic) (old) foreign body in lens			H44.73*	Retained (nonmagnetic) (old) foreign body in lens			H44.73*	Retained (nonmagnetic) (old) foreign body in lens			H44.73*	Retained (nonmagnetic) (old) foreign body in lens			H44.73*	Retained (nonmagnetic) (old) foreign body in lens			H44.73*	Retained (nonmagnetic) (old) foreign body in lens			H44.73*	Retained (nonmagnetic) (old) foreign body in lens			H44.73*	Retained (nonmagnetic) (old) foreign body in lens			H44.73*	Retained (nonmagnetic) (old) foreign body in lens			H44.73*	Retained (nonmagnetic) (old) foreign body in lens			H44.73*	Retained (nonmagnetic) (old) foreign body in lens			H44.73*	Retained (nonmagnetic) (old) foreign body in lens			H44.73*	Retained (nonmagnetic) (old) foreign body in lens			H44.73*	Retained (nonmagnetic) (old) foreign body in lens			H44.73*	Retained (nonmagnetic) (old) foreign body in lens			H44.73*	Retained (nonmagnetic) (old) foreign body in lens			H44.73*	Retained (nonmagnetic) (old) foreign body in lens			H44.73*	Retained (nonmagnetic) (old) foreign body in lens			H44.73*	Retained (nonmagnetic) (old) foreign body in lens			H44.73*	Retained (nonmagnetic) (old) foreign body in lens			H44.73*	Retained (nonmagnetic) (old) foreign body in lens			H44.73*	Retained (nonmagnetic) (old) foreign body in lens			H44.73*	Retained (nonmagnetic) (old) foreign body in lens			H44.73*	Retained (nonmagnetic) (old) foreign body in lens			H44.73*	Retained (nonmagnetic) (old) foreign body in lens			H44.73*	Retained (nonmagnetic) (old) foreign body in lens			H44.73*	Retained (nonmagnetic) (old) foreign body in lens			H44.73*	Retained (nonmagnetic) (old) foreign body in lens			H44.73*	Retained (nonmagnetic) (old) foreign body in lens			H44.73*	Retained (nonmagnetic) (old) foreign body in lens			H44.73*	Retained (nonmagnetic) (old) foreign body in lens			H44.73*	Retained (nonmagnetic) (old) foreign body in lens			H44.73*	Retained (nonmagnetic) (old) foreign body in lens			H44.73*	Retained (nonmagnetic) (old) foreign body in lens			H44.73*	Retained (nonmagnetic) (old) foreign body in lens			H44.73*	Retained (nonmagnetic) (old) foreign body in lens			H44.73*	Retained (nonmagnetic) (old) foreign body in lens			H44.73*	Retained (nonmagnetic) (old) foreign body in lens			H44.73*	Retained (nonmagnetic) (old) foreign body in lens			H44.73*	Retained (nonmagnetic) (old) foreign body in lens			H44.73*	Retained (nonmagnetic) (old) foreign body in lens			H44.73*	Retained (nonmagnetic) (old) foreign body in lens			H44.73*	Retained (nonmagnetic) (old) foreign body in lens			H44.73*	Retained (nonmagnetic) (old) foreign body in lens			H44.73*	Retained (nonmagnetic) (old) foreign body in lens			H44.73*	Retained (nonmagnetic) (old) foreign body in lens			H44.73*	Retained (nonmagnetic) (old) foreign body in lens			H44.73*	Retained (nonmagnetic) (old) foreign body in lens			H44.73*	Retained (nonmagnetic) (old) foreign body in lens			H44.73*	Retained (nonmagnetic) (old) foreign body in lens			H44.73*	Retained (nonmagnetic) (old) foreign body in lens			H44.73*	Retained (nonmagnetic) (old) foreign body in lens			H44.73*	Retained (nonmagnetic) (old) foreign body in lens			H44.73*	Retained (nonmagnetic) (old) foreign body in lens			H44.73*	Retained (nonmagnetic) (old) foreign body in lens			H44.73*	Retained (nonmagnetic) (old) foreign body in lens			H44.73*	Retained (nonmagnetic) (old) foreign body in lens			H44.73*	Retained (nonmagnetic) (old) foreign body in lens			H44.73*	Retained (nonmagnetic) (old) foreign body in lens			H44.73*	Retained (nonmagnetic) (old) foreign body in lens			H44.73*	Retained (nonmagnetic) (old) foreign body in lens			H44.73*	Retained (nonmagnetic) (old) foreign body in lens			H44.73*	Retained (nonmagnetic) (old) foreign body in lens			H44.73*	Retained (nonmagnetic) (old) foreign body in lens			H44.73*	Retained (nonmagnetic) (old) foreign body in lens			H44.73*	Retained (nonmagnetic) (old) foreign body in lens			H44.73*	Retained (nonmagnetic) (old) foreign body in lens			H44.73*	Retained (nonmagnetic) (old) foreign body in lens			H44.73*	Retained (nonmagnetic) (old) foreign body in lens			H44.73*	Retained (nonmagnetic) (old) foreign body in lens			H44.73*	Retained (nonmagnetic) (old) foreign body in lens			H44.73*	Retained (nonmagnetic) (old) foreign body in lens			H44.73*	Retained (nonmagnetic) (old) foreign body in lens			H44.73*	Retained (nonmagnetic) (old) foreign body in lens			H44.73*	Retained (nonmagnetic) (old) foreign body in lens			H44.73*	Retained (nonmagnetic) (old) foreign body in lens			H44.73*	Retained (nonmagnetic) (old) foreign body in lens			H44.73*	Retained (nonmagnetic) (old) foreign body in lens			H44.73*	Retained (nonmagnetic) (old) foreign body in lens			H44.73*	Retained (nonmagnetic) (old) foreign body in lens			H44.73*	Retained (nonmagnetic) (old) foreign body in lens			H44.73*	Retained (nonmagnetic) (old) foreign body in lens			H44.73*	Retained (nonmagnetic) (old) foreign body in lens			H44.73*	Retained (nonmagnetic) (old) foreign body in lens			H44.73*	Retained (nonmagnetic) (old) foreign body in lens			H44.73*	Retained (nonmagnetic) (old) foreign body in lens			H44.73*	Retained (nonmagnetic) (old) foreign body in lens			H44.73*	Retained (nonmagnetic) (old) foreign body in lens			H44.73*	Retained (nonmagnetic) (old) foreign body in lens			H44.73*	Retained (nonmagnetic) (old) foreign body in lens			H44.73*	Retained (nonmagnetic) (old) foreign body in lens			H44.73*	Retained (nonmagnetic) (old) foreign body in lens			H44.73*	Retained (nonmagnetic) (old) foreign body in lens			H44.73*	Retained (nonmagnetic) (old) foreign body in lens			H44.73*	Retained (nonmagnetic) (old) foreign body in lens			H44.73*	Retained (nonmagnetic) (old) foreign body in lens			H44.73*	Retained (nonmagnetic) (old) foreign body in lens			H44.73*	Retained (nonmagnetic) (old) foreign body in lens			H44.73*	Retained (nonmagnetic) (old) foreign body in lens			H44.73*	Retained (nonmagnetic) (old) foreign body in lens			H44.73*	Retained (nonmagnetic) (old) foreign body in lens			H44.73*	Retained (nonmagnetic) (old) foreign body in lens			H44.73*	Retained (nonmagnetic) (old) foreign body in lens			H44.73*	Retained (nonmagnetic) (old) foreign body in lens			H44.73*	Retained (nonmagnetic) (old) foreign body in lens			H44.73*	Retained (nonmagnetic) (old) foreign body in lens			H44.73*	Retained (nonmagnetic) (old) foreign body in lens			H44.73*	Retained (nonmagnetic) (old) foreign body in lens			H44.73*	Retained (nonmagnetic) (old) foreign body in lens			H44.73*	Retained (nonmagnetic) (old) foreign body in lens			H44.73*	Retained (nonmagnetic) (old) foreign body in lens			H44.73*	Retained (nonmagnetic) (old) foreign body in lens			H44.73*	Retained (nonmagnetic) (old) foreign body in lens			H44.73*	Retained (nonmagnetic) (old) foreign body in lens			H44.73*	Retained (nonmagnetic) (old) foreign body in lens			H44.73*	Retained (nonmagnetic) (old) foreign body in lens			H44.73*	Retained (nonmagnetic) (old) foreign body in lens			H44.73*	Retained (nonmagnetic) (old) foreign body in lens			H44.73*	Retained (nonmagnetic) (old) foreign body in lens			H44.73*	Retained (nonmagnetic) (old) foreign body in lens			H44.73*	Retained (nonmagnetic) (old) foreign body in lens			H44.73*	Retained (nonmagnetic) (old) foreign body in lens			H44.73*	Retained (nonmagnetic) (old) foreign body in lens			H44.73*	Retained (nonmagnetic) (old) foreign body in lens			H44.73*	Retained (nonmagnetic) (old) foreign body in lens			H44.73*	Retained (nonmagnetic) (old) foreign body in lens			H44.73*	Retained (nonmagnetic) (old) foreign body in lens			H44.73*	Retained (nonmagnetic) (old) foreign body in lens			H44.73*	Retained (nonmagnetic) (old) foreign body in lens			H44.73*	Retained (nonmagnetic) (old) foreign body in lens			H44.73*	Retained (nonmagnetic) (old) foreign body in lens			H44.73*	Retained (nonmagnetic) (old) foreign body in lens			H44.73*	Retained (nonmagnetic) (old) foreign body in lens			H44.73*	Retained (nonmagnetic) (old) foreign body in lens			H44.73*	Retained (nonmagnetic) (old) foreign body in lens			H44.73*	Retained (nonmagnetic) (old) foreign body in lens			H44.73*	Retained (nonmagnetic) (old) foreign body in lens			H44.73*	Retained (nonmagnetic) (old) foreign body in lens			H44.73*	Retained (nonmagnetic) (old) foreign body in lens			H44.73*	Retained (nonmagnetic) (old) foreign body in lens			H44.73*	Retained (nonmagnetic) (old) foreign body in lens			H44.73*	Retained (nonmagnetic) (old) foreign body in lens			H44.73*	Retained (nonmagnetic) (old) foreign body in lens			H44.73*	Retained (nonmagnetic) (old) foreign body in lens			H44.73*	Retained (nonmagnetic) (old) foreign body in lens			H44.73*	Retained (nonmagnetic) (old) foreign body in lens			H44.73*	Retained (nonmagnetic) (old) foreign body in lens			H44.73*	Retained (nonmagnetic) (old) foreign body in lens			H44.73*	Retained (nonmagnetic) (old) foreign body in lens			H44.73*	Retained (nonmagnetic) (old) foreign body in lens			H44.73*	Retained (nonmagnetic) (old) foreign body in lens			H44.73*	Retained (nonmagnetic) (old) foreign body in lens			H44.73*	Retained (nonmagnetic) (old) foreign body in lens			H44.73*	Retained (nonmagnetic) (old) foreign body in lens			H44.73*	Retained (nonmagnetic) (old) foreign body in lens			H44.73*	Retained (nonmagnetic) (old) foreign body in lens			H44.73*	Retained (nonmagnetic) (old) foreign body in lens			H44.73*	Retained (nonmagnetic) (old) foreign body in lens			H44.73*	Retained (nonmagnetic) (old) foreign body in lens			H44.73*	Retained (nonmagnetic) (old) foreign body in lens			H44.73*	Retained (nonmagnetic) (old) foreign body in lens			H44.73*	Retained (nonmagnetic) (old) foreign body in lens			H44.73*	Retained (nonmagnetic) (old) foreign body in lens			H44.73*	Retained (nonmagnetic) (old) foreign body in lens			H44.73*	Retained (nonmagnetic) (old) foreign body in lens			H44.73*	Retained (nonmagnetic) (old) foreign body in lens			H44.73*	Retained (nonmagnetic) (old) foreign body in lens			H44.73*	Retained (nonmagnetic) (old) foreign body in lens			H44.73*	Retained (nonmagnetic) (old) foreign body in lens			H44.73*	Retained (nonmagnetic) (old) foreign body in lens			H44.73*	Retained (nonmagnetic) (old) foreign body in lens			H44.73*	Retained (nonmagnetic) (old) foreign body in lens			H44.73*	Retained (nonmagnetic) (old) foreign body in lens			H44.73*	Retained (nonmagnetic) (old) foreign body in lens			H44.73*	Retained (nonmagnetic) (old) foreign body in lens			H44.73*	Retained (nonmagnetic) (old) foreign body in lens			H44.73*	Retained (nonmagnetic) (old) foreign body in lens			H44.73*	Retained (nonmagnetic) (old) foreign body in lens			H44.73*	Retained (nonmagnetic) (old) foreign body in lens			H44.73*	Retained (nonmagnetic) (old) foreign body in lens			H44.73*	Retained (nonmagnetic) (old) foreign body in lens			H44.73*	Retained (nonmagnetic) (old) foreign body in lens			H44.73*	Retained (nonmagnetic) (old) foreign body in lens			H44.73*	Retained (nonmagnetic) (old) foreign body in lens			H44.73*	Retained (nonmagnetic) (old) foreign body in lens			H44.73*	Retained (nonmagnetic) (old) foreign body in lens			H44.73*	Retained (nonmagnetic) (old) foreign body in lens			H44.73*	Retained (nonmagnetic) (old) foreign body in lens			H44.73*	Retained (nonmagnetic) (old) foreign body in lens			H44.73*	Retained (nonmagnetic) (old) foreign body in lens			H44.73*	Retained (nonmagnetic) (old) foreign body in lens			H44.73*	Retained (nonmagnetic) (old) foreign body in lens			H44.73*	Retained (nonmagnetic) (old) foreign body in lens			H44.73*	Retained (nonmagnetic) (old) foreign body in lens			H44.73*	Retained (nonmagnetic) (old) foreign body in lens			H44.73*	Retained (nonmagnetic) (old) foreign body in lens			H44.73*	Retained (nonmagnetic) (old) foreign body in lens			H44.73*	Retained (nonmagnetic) (old) foreign body in lens			H44.73*	Retained (nonmagnetic) (old) foreign body in lens			H44.73*	Retained (nonmagnetic) (old) foreign body in lens			H44.73*	Retained (nonmagnetic) (old) foreign body in lens			H44.73*	Retained (nonmagnetic) (old) foreign body in lens			H44.73*	Retained (nonmagnetic) (old) foreign body in lens			H44.73*	Retained (nonmagnetic) (old) foreign body in lens			H44.73*	Retained (nonmagnetic) (old) foreign body in lens			H44.73*	Retained (nonmagnetic) (old) foreign body in lens			H44.73*	Retained (nonmagnetic) (old) foreign body in lens			H44.73*	Retained (nonmagnetic) (old) foreign body in lens			H44.73*	Retained (nonmagnetic) (old) foreign body in lens			H44.73*	Retained (nonmagnetic) (old) foreign body in lens			H44.73*	Retained (nonmagnetic) (old) foreign body in lens			H44.73*	Retained (nonmagnetic) (old) foreign body in lens			H44.73*	Retained (nonmagnetic) (old) foreign body in lens			H44.73*	Retained (nonmagnetic) (old) foreign body in lens			H44.73*	Retained (nonmagnetic) (old) foreign body in lens			H44.73*	Retained (nonmagnetic) (old) foreign body in lens			H44.73*	Retained (nonmagnetic) (old) foreign body in lens			H44.73*	Retained (nonmagnetic) (old) foreign body in lens			H44.73*	Retained (nonmagnetic) (old) foreign body in lens			H44.73*	Retained (nonmagnetic) (old) foreign body in lens			H44.73*	Retained (nonmagnetic) (old) foreign body in lens			H44.73*	Retained (nonmagnetic) (old) foreign body in lens			H44.73*	Retained (nonmagnetic) (old) foreign body in lens			H44.73*	Retained (nonmagnetic) (old) foreign body in lens			H44.73*	Retained (nonmagnetic) (old) foreign body in lens			H44.73*	Retained (nonmagnetic) (old) foreign body in lens			H44.73*	Retained (nonmagnetic) (old) foreign body in lens			H44.73*	Retained (nonmagnetic) (old) foreign body in lens			H44.73*	Retained (nonmagnetic) (old) foreign body in lens			H44.73*	Retained (nonmagnetic) (old) foreign body in lens			H44.73*	Retained (nonmagnetic) (old) foreign body in lens			H44.73*	Retained (nonmagnetic) (old) foreign body in lens			H44.73*	Retained (nonmagnetic) (old) foreign body in lens			H44.73*	Retained (nonmagnetic) (old) foreign body in lens			H44.73*	Retained (nonmagnetic) (old) foreign body in lens			H44.73*	Retained (nonmagnetic) (old) foreign body in lens			H44.73*	Retained (nonmagnetic) (old) foreign body in lens			H44.73*	Retained (nonmagnetic) (old) foreign body in lens			H44.73*	Retained (nonmagnetic) (old) foreign body in lens			H44.73*	Retained (nonmagnetic) (old) foreign body in lens			H44.73*	Retained (nonmagnetic) (old) foreign body in lens			H44.73*	Retained (nonmagnetic) (old) foreign body in lens			H44.73*	Retained (nonmagnetic) (old) foreign body in lens			H44.73*	Retained (nonmagnetic) (old) foreign body in lens			H44.73*	Retained (nonmagnetic) (old) foreign body in lens			H44.73*	Retained (nonmagnetic) (old) foreign body in lens			H44.73*	Retained (nonmagnetic) (old) foreign body in lens			H44.73*	Retained (nonmagnetic) (old) foreign body in lens			H44.73*	Retained (nonmagnetic) (old) foreign body in lens			H44.73*	Retained (nonmagnetic) (old) foreign body in lens			H44.73*	Retained (nonmagnetic) (old) foreign body in lens			H44.73*	Retained (nonmagnetic) (old) foreign body in lens			H44.73*	Retained (nonmagnetic) (old) foreign body in lens			H44.73*	Retained (nonmagnetic) (old) foreign body in lens			H44.73*	Retained (nonmagnetic) (old) foreign body in lens			H44.73*	Retained (nonmagnetic) (old) foreign body in lens			H44.73*	Retained (nonmagnetic) (old) foreign body in lens			H44.73*	Retained (nonmagnetic) (old) foreign body in lens			H44.73*	Retained (nonmagnetic) (old) foreign body in lens			H44.73*	Retained (nonmagnetic) (old) foreign body in lens			H44.73*	Retained (nonmagnetic) (old) foreign body in lens			H44.73*	Retained (nonmagnetic) (old) foreign body in lens			H44.73*	Retained (nonmagnetic) (old) foreign body in lens			H44.73*	Retained (nonmagnetic) (old) foreign body in lens			H44.73*	Retained (nonmagnetic) (old) foreign body in lens			H44.73*	Retained (nonmagnetic) (old) foreign body in lens			H44.73*	Retained (nonmagnetic) (old) foreign body in lens			H44.73*	Retained (nonmagnetic) (old) foreign body in lens			H44.73*	Retained (nonmagnetic) (old) foreign body in lens			H44.73*	Retained (nonmagnetic) (old) foreign body in lens			H44.73*	Retained (nonmagnetic) (old) foreign body in lens			H44.73*	Retained (nonmagnetic) (old) foreign body in lens			H44.73*	Retained (nonmagnetic) (old) foreign body in lens			H44.73*	Retained (nonmagnetic) (old) foreign body in lens			H44.73*	Retained (nonmagnetic) (old) foreign body in lens			H44.73*	Retained (nonmagnetic) (old) foreign body in lens			H44.73*	Retained (nonmagnetic) (old) foreign body in lens			H44.73*	Retained (nonmagnetic) (old) foreign body in lens			H44.73*	Retained (nonmagnetic) (old) foreign body in lens			H44.73*	Retained (nonmagnetic) (old) foreign body in lens			H44.73*	Retained (nonmagnetic) (old) foreign body in lens			H44.73*	Retained (nonmagnetic) (old) foreign body in lens			H44.73*	Retained (nonmagnetic) (old) foreign body in lens			H44.73*	Retained (nonmagnetic) (old) foreign body in lens			H44.73*	Retained (nonmagnetic) (old) foreign body in lens			H44.73*	Retained (nonmagnetic) (old) foreign body in lens			H44.73*	Retained (nonmagnetic) (old) foreign body in lens			H44.73*	Retained (nonmagnetic) (old) foreign body in lens			H44.73*	Retained (nonmagnetic) (old) foreign body in lens			H44.73*	Retained (nonmagnetic) (old) foreign body in lens			H44.73*	Retained (nonmagnetic) (old) foreign body in lens			H44.73*	Retained (nonmagnetic) (old) foreign body in lens			H44.73*	Retained (nonmagnetic) (old) foreign body in lens			H44.73*	Retained (nonmagnetic) (old) foreign body in lens			H44.73*	Retained (nonmagnetic) (old) foreign body in lens			H44.73*	Retained (nonmagnetic) (old) foreign body in lens			H44.73*	Retained (nonmagnetic) (old) foreign body in lens			H44.73*	Retained (nonmagnetic) (old) foreign body in lens			H44.73*	Retained (nonmagnetic) (old) foreign body in lens			H44.73*	Retained (nonmagnetic) (old) foreign body in lens			H44.73*	Retained (nonmagnetic) (old) foreign body in lens			H44.73*	Retained (nonmagnetic) (old) foreign body in lens			H44.73*	Retained (nonmagnetic) (old) foreign body in lens			H44.73*	Retained (nonmagnetic) (old) foreign body in lens			H44.73*	Retained (nonmagnetic) (old) foreign body in lens			H44.73*	Retained (nonmagnetic) (old) foreign body in lens			H44.73*	Retained (nonmagnetic) (old) foreign body in lens			H44.73*	Retained (nonmagnetic) (old) foreign body in lens			H44.73*	Retained (nonmagnetic) (old) foreign body in lens			H44.73*	Retained (nonmagnetic) (old) foreign body in lens			H44.73*	Retained (nonmagnetic) (old) foreign body in lens			H44.73*	Retained (nonmagnetic) (old) foreign body in lens			H44.73*	Retained (nonmagnetic) (old) foreign body in lens			H44.73*	Retained (nonmagnetic) (old) foreign body in lens			H44.73*	Retained (nonmagnetic) (old) foreign body in lens			H44.73*	Retained (nonmagnetic) (old) foreign body in lens			H44.73*	Retained (nonmagnetic) (old) foreign body in lens			H44.73*	Retained (nonmagnetic) (old) foreign body in lens			H44.73*	Retained (nonmagnetic) (old) foreign body in lens			H44.73*	Retained (nonmagnetic) (old) foreign body in lens			H44.73*	Retained (nonmagnetic) (old) foreign body in lens			H44.73*	Retained (nonmagnetic) (old) foreign body in lens			H44.73*	Retained (nonmagnetic) (old) foreign body in lens			H44.73*	Retained (nonmagnetic) (old) foreign body in lens			H44.73*	Retained (nonmagnetic) (old) foreign body in lens			H44.73*	Retained (nonmagnetic) (old) foreign body in lens			H44.73*	Retained (nonmagnetic) (old) foreign body in lens			H44.73*	Retained (nonmagnetic) (old) foreign body in lens			H44.73*	Retained (nonmagnetic) (old) foreign body in lens			H44.73*	Retained (nonmagnetic) (old) foreign body in lens			H44.73*	Retained (nonmagnetic) (old) foreign body in lens			H44.73*	Retained (nonmagnetic) (old) foreign body in lens			H44.73*	Retained (nonmagnetic) (old) foreign body in lens			H44.73*	Retained (nonmagnetic) (old) foreign body in lens			H44.73*	Retained (nonmagnetic) (old) foreign body in lens			H44.73*	Retained (nonmagnetic) (old) foreign body in lens			H44.73*	Retained (nonmagnetic) (old) foreign body in lens			H44.73*	Retained (nonmagnetic) (old) foreign body in lens			H44.73*	Retained (nonmagnetic) (old) foreign body in lens			H44.73*	Retained (nonmagnetic) (old) foreign body in lens			H44.73*	Retained (nonmagnetic) (old) foreign body in lens			H44.73*	Retained (nonmagnetic) (old) foreign body in lens			H44.73*	Retained (nonmagnetic) (old) foreign body in lens			H44.73*	Retained (nonmagnetic) (old) foreign body in lens			H44.73*	Retained (nonmagnetic) (old) foreign body in lens			H44.73*	Retained (nonmagnetic) (old) foreign body in lens			H44.73*	Retained (nonmagnetic) (old) foreign body in lens			H44.73*	Retained (nonmagnetic) (old) foreign body in lens			H44.73*	Retained (nonmagnetic) (old) foreign body in lens			H44.73*	Retained (nonmagnetic) (old) foreign body in lens			H44.73*	Retained (nonmagnetic) (old) foreign body in lens			H44.73*	Retained (nonmagnetic) (old) foreign body in lens			H44.73*	Retained (nonmagnetic) (old) foreign body in lens			H44.73*	Retained (nonmagnetic) (old) foreign body in lens			H44.73*	Retained (nonmagnetic) (old) foreign body in lens			H44.73*	Retained (nonmagnetic) (old) foreign body in lens			H44.73*	Retained (nonmagnetic) (old) foreign body in lens			H44.73*	Retained (nonmagnetic) (old) foreign body in lens			H44.73*	Retained (nonmagnetic) (old) foreign body in lens			H44.73*	Retained (nonmagnetic) (old) foreign body in lens			H44.73*	Retained (nonmagnetic) (old) foreign body in lens			H44.73*	Retained (nonmagnetic) (old) foreign body in lens			H44.73*	Retained (nonmagnetic) (old) foreign body in lens			H44.73*	Retained (nonmagnetic) (old) foreign body in lens			H44.73*	Retained (nonmagnetic) (old) foreign body in lens			H44.73*	Retained (nonmagnetic) (old) foreign body in lens			H44.73*	Retained (nonmagnetic) (old) foreign body in lens			H44.73*	Retained (nonmagnetic) (old) foreign body in lens			H44.73*	Retained (nonmagnetic) (old) foreign body in lens			H44.73*	Retained (nonmagnetic) (old) foreign body in lens			H44.73*	Retained (nonmagnetic) (old) foreign body in lens			H44.73*	Retained (nonmagnetic) (old) foreign body in lens			H44.73*	Retained (nonmagnetic) (old) foreign body in lens			H44.73*	Retained (nonmagnetic) (old) foreign body in lens			H44.73*	Retained (nonmagnetic) (old) foreign body in lens			H44.73*	Retained (nonmagnetic) (old) foreign body in lens			H44.73*	Retained (nonmagnetic) (old) foreign body in lens			H44.73*	Retained (nonmagnetic) (old) foreign body in lens			H44.73*	Retained (nonmagnetic) (old) foreign body in lens			H44.73*	Retained (nonmagnetic) (old) foreign body in lens			H44.73*	Retained (nonmagnetic) (old) foreign body in lens			H44.73*	Retained (nonmagnetic) (old) foreign body in lens			H44.73*	Retained (nonmagnetic) (old) foreign body in lens			H44.73*	Retained (nonmagnetic) (old) foreign body in lens			H44.73*	Retained (nonmagnetic) (old) foreign body in lens			H44.73*	Retained (nonmagnetic) (old) foreign body in lens			H44.73*	Retained (nonmagnetic) (old) foreign body in lens			H44.73*	Retained (nonmagnetic) (old) foreign body in lens			H44.73*	Retained (nonmagnetic) (old) foreign body in lens			H44.73*	Retained (nonmagnetic) (old) foreign body in lens			H44.73*	Retained (nonmagnetic) (old) foreign body in lens			H44.73*	Retained (nonmagnetic) (old) foreign body in lens			H44.73*	Retained (nonmagnetic) (old) foreign body in lens			H44.73*	Retained (nonmagnetic) (old) foreign body in lens			H44.73*	Retained (nonmagnetic) (old) foreign body in lens			H44.73*	Retained (nonmagnetic) (old) foreign body in lens			H44.73*	Retained (nonmagnetic) (old) foreign body in lens			H44.73*	Retained (nonmagnetic) (old) foreign body in lens			H44.73*	Retained (nonmagnetic) (old) foreign body in lens			H44.73*	Retained (nonmagnetic) (old) foreign body in lens			H44.73*	Retained (nonmagnetic) (old) foreign body in lens			H44.73*	Retained (nonmagnetic) (old) foreign body in lens			H44.73*	Retained (nonmagnetic) (old) foreign body in lens			H44.73*	Retained (nonmagnetic) (old) foreign body in lens			H44.73*	Retained (nonmagnetic) (old) foreign body in lens			H44.73*	Retained (nonmagnetic) (old) foreign body in lens			H44.73*	Retained (nonmagnetic) (old) foreign body in lens			H44.73*	Retained (nonmagnetic) (old) foreign body in lens			H44.73*	Retained (nonmagnetic) (old) foreign body in lens			H44.73*	Retained (nonmagnetic) (old) foreign body in lens			H44.73*	Retained (nonmagnetic) (old) foreign body in lens			H44.73*	Retained (nonmagnetic) (old) foreign body in lens			H44.73*	Retained (nonmagnetic) (old) foreign body in lens			H44.73*	Retained (nonmagnetic) (old) foreign body in lens			H44.73*	Retained (nonmagnetic) (old) foreign body in lens			H44.73*	Retained (nonmagnetic) (old) foreign body in lens			H44.73*	Retained (nonmagnetic) (old) foreign body in lens			H44.73*	Retained (nonmagnetic) (old) foreign body in lens			H44.73*	Retained (nonmagnetic) (old) foreign body in lens			H44.73*	Retained (nonmagnetic) (old) foreign body in lens			H44.73*	Retained (nonmagnetic) (old) foreign body in lens			H44.73*	Retained (nonmagnetic) (old) foreign body in lens			H44.73*	Retained (nonmagnetic) (old) foreign body in lens			H44.73*	Retained (nonmagnetic) (old) foreign body in lens			H44.73*	Retained (nonmagnetic) (old) foreign body in lens			H44.73*	Retained (nonmagnetic) (old) foreign body in lens			H44.73*	Retained (nonmagnetic) (old) foreign body in lens			H44.73*	Retained (nonmagnetic) (old) foreign body in lens			H44.73*	Retained (nonmagnetic) (old) foreign body in lens			H44.73*	Retained (nonmagnetic) (old) foreign body in lens			H44.73*	Retained (nonmagnetic) (old) foreign body in lens			H44.73*	Retained (nonmagnetic) (old) foreign body in lens			H44.73*	Retained (nonmagnetic) (old) foreign body in lens			H44.73*	Retained (nonmagnetic) (old) foreign body in lens			H44.73*	Retained (nonmagnetic) (old) foreign body in lens			H44.73*	Retained (nonmagnetic) (old) foreign body in lens			H44.73*	Retained (nonmagnetic) (old) foreign body in lens			H44.73*	Retained (nonmagnetic) (old) foreign body in lens			H44.73*	Retained (nonmagnetic) (old) foreign body in lens			H44.73*	Retained (nonmagnetic) (old) foreign body in lens			H44.73*	Retained (nonmagnetic) (old) foreign body in lens			H44.73*	Retained (nonmagnetic) (old) foreign body in lens			H44.73*	Retained (nonmagnetic) (old) foreign body in lens			H44.73*	Retained (nonmagnetic) (old) foreign body in lens			H44.73*	Retained (nonmagnetic) (old) foreign body in lens			H44.73*	Retained (nonmagnetic) (old) foreign body in lens			H44.73*	Retained (nonmagnetic) (old) foreign body in lens			H44.73*	Retained (nonmagnetic) (old) foreign body in lens			H44.73*	Retained (nonmagnetic) (old) foreign body in lens			H44.73*	Retained (nonmagnetic) (old) foreign body in lens			H44.73*	Retained (nonmagnetic) (old) foreign body in lens			H44.73*	Retained (nonmagnetic) (old) foreign body in lens			H44.73*	Retained (nonmagnetic) (old) foreign body in lens			H44.73*	Retained (nonmagnetic) (old) foreign body in lens			H44.73*	Retained (nonmagnetic) (old) foreign body in lens			H44.73*	Retained (nonmagnetic) (old) foreign body in lens			H44.73*	Retained (nonmagnetic) (old) foreign body in lens			H44.73*	Retained (nonmagnetic) (old) foreign body in lens			H44.73*	Retained (nonmagnetic) (old) foreign body in lens			H44.73*	Retained (nonmagnetic) (old) foreign body in lens			H44.73*	Retained (nonmagnetic) (old) foreign body in lens			H44.73*	Retained (nonmagnetic) (old) foreign body in lens			H44.73*	Retained (nonmagnetic) (old) foreign body in lens			H44.73*	Retained (nonmagnetic) (old) foreign body in lens			H44.73*	Retained (nonmagnetic) (old) foreign body in lens			H44.73*	Retained (nonmagnetic) (old) foreign body in lens			H44.73*	Retained (nonmagnetic) (old) foreign body in lens			H44.73*	Retained (nonmagnetic) (old) foreign body in lens			H44.73*	Retained (nonmagnetic) (old) foreign body in lens			H44.73*	Retained (nonmagnetic) (old) foreign body in lens			H44.73*	Retained (nonmagnetic) (old) foreign body in lens			H44.73*	Retained (nonmagnetic) (old) foreign body in lens			H44.73*	Retained (nonmagnetic) (old) foreign body in lens			H44.73*	Retained (nonmagnetic) (old) foreign body in lens			H44.73*	Retained (nonmagnetic) (old) foreign body in lens			H44.73*	Retained (nonmagnetic) (old) foreign body in lens			H44.73*	Retained (nonmagnetic) (old) foreign body in lens			H44.73*	Retained (nonmagnetic) (old) foreign body in lens			H44.73*	Retained (nonmagnetic) (old) foreign body in lens			H44.73*	Retained (nonmagnetic) (old) foreign body in lens			H44.73*	Retained (nonmagnetic) (old) foreign body in lens			H44.73*	Retained (nonmagnetic) (old) foreign body in lens			H44.73*	Retained (nonmagnetic) (old) foreign body in lens			H44.73*	Retained (nonmagnetic) (old) foreign body in lens			H44.73*	Retained (nonmagnetic) (old) foreign body in lens			H44.73*	Retained (nonmagnetic) (old) foreign body in lens			H44.73*	Retained (nonmagnetic) (old) foreign body in lens			H44.73*	Retained (nonmagnetic) (old) foreign body in lens			H44.73*	Retained (nonmagnetic) (old) foreign body in lens			H44.73*	Retained (nonmagnetic) (old) foreign body in lens			H44.73*	Retained (nonmagnetic) (old) foreign body in lens			H44.73*	Retained (nonmagnetic) (old) foreign body in lens			H44.73*	Retained (nonmagnetic) (old) foreign body in lens			H44.73*	Retained (nonmagnetic) (old) foreign body in lens			H44.73*	Retained (nonmagnetic) (old) foreign body in lens			H44.73*	Retained (nonmagnetic) (old) foreign body in lens			H44.73*	Retained (nonmagnetic) (old) foreign body in lens			H44.73*	Retained (nonmagnetic) (old) foreign body in lens			H44.73*	Retained (nonmagnetic) (old) foreign body in lens			H44.73*	Retained (nonmagnetic) (old) foreign body in lens			H44.73*	Retained (nonmagnetic) (old) foreign body in lens			H44.73*	Retained (nonmagnetic) (old) foreign body in lens			H44.73*	Retained (nonmagnetic) (old) foreign body in lens			H44.73*	Retained (nonmagnetic) (old) foreign body in lens			H44.73*	Retained (nonmagnetic) (old) foreign body in lens			H44.73*	Retained (nonmagnetic) (old) foreign body in lens			H44.73*	Retained (nonmagnetic) (old) foreign body in lens			H44.73*	Retained (nonmagnetic) (old) foreign body in lens			H44.73*	Retained (nonmagnetic) (old) foreign body in lens			H44.73*	Retained (nonmagnetic) (old) foreign body in lens			H44.73*	Retained (nonmagnetic) (old) foreign body in lens			H44.73*	Retained (nonmagnetic) (old) foreign body in lens			H44.73*	Retained (nonmagnetic) (old) foreign body in lens			H44.73*	Retained (nonmagnetic) (old) foreign body in lens			H44.73*	Retained (nonmagnetic) (old) foreign body in lens			H44.73*	Retained (nonmagnetic) (old) foreign body in lens			H44.73*	Retained (nonmagnetic) (old) foreign body in lens			H44.73*	Retained (nonmagnetic) (old) foreign body in lens			H44.73*	Retained (nonmagnetic) (old) foreign body in lens			H44.73*	Retained (nonmagnetic) (old) foreign body in lens			H44.73*	Retained (nonmagnetic) (old) foreign body in lens			H44.73*	Retained (nonmagnetic) (old) foreign body in lens			H44.73*	Retained (nonmagnetic) (old) foreign body in lens			H44.73*	Retained (nonmagnetic) (old) foreign body in lens			H44.73*	Retained (nonmagnetic) (old) foreign body in lens			H44.73*	Retained (nonmagnetic) (old) foreign body in lens			H44.73*	Retained (nonmagnetic) (old) foreign body in lens			H44.73*	Retained (nonmagnetic) (old) foreign body in lens			H44.73*	Retained (nonmagnetic) (old) foreign body in lens			H44.73*	Retained (nonmagnetic) (old) foreign body in lens			H44.73*	Retained (nonmagnetic) (old) foreign body in lens			H44.73*	Retained (nonmagnetic) (old) foreign body in lens			H44.73*	Retained (nonmagnetic) (old) foreign body in lens			H44.73*	Retained (nonmagnetic) (old) foreign body in lens			H44.73*	Retained (nonmagnetic) (old) foreign body in lens			H44.73*	Retained (nonmagnetic) (old) foreign body in lens			H44.73*	Retained (nonmagnetic) (old) foreign body in lens			H44.73*	Retained (nonmagnetic) (old) foreign body in lens			H44.73*	Retained (nonmagnetic) (old) foreign body in lens			H44.73*	Retained (nonmagnetic) (old) foreign body in lens			H44.73*	Retained (nonmagnetic) (old) foreign body in lens			H44.73*	Retained (nonmagnetic) (old) foreign body in lens			H44.73*	Retained (nonmagnetic) (old) foreign body in lens			H44.73*	Retained (nonmagnetic) (old) foreign body in lens			H44.73*	Retained (nonmagnetic) (old) foreign body in lens			H44.73*	Retained (nonmagnetic) (old) foreign body in lens			H44.73*	Retained (nonmagnetic) (old) foreign body in lens			H44.73*	Retained (nonmagnetic) (old) foreign body in lens			H44.73*	Retained (nonmagnetic) (old) foreign body in lens			H44.73*	Retained (nonmagnetic) (old) foreign body in lens			H44.73*	Retained (nonmagnetic) (old) foreign body in lens			H44.73*	Retained (nonmagnetic) (old) foreign body in lens			H44.73*	Retained (nonmagnetic) (old) foreign body in lens			H44.73*	Retained (nonmagnetic) (old) foreign body in lens			H44.73*	Retained (nonmagnetic) (old) foreign body in lens			H44.73*	Retained (nonmagnetic) (old) foreign body in lens			H44.73*	Retained (nonmagnetic) (old) foreign body in lens			H44.73*	Retained (nonmagnetic) (old) foreign body in lens			H44.73*	Retained (nonmagnetic) (old) foreign body in lens			H44.73*	Retained (nonmagnetic) (old) foreign body in lens			H44.73*	Retained (nonmagnetic) (old) foreign body in lens			H44.73*	Retained (nonmagnetic) (old) foreign body in lens			H44.73*	Retained (nonmagnetic) (old) foreign body in lens			H44.73*	Retained (nonmagnetic) (old) foreign body in lens			H44.73*	Retained (nonmagnetic) (old) foreign body in lens			H44.73*	Retained (nonmagnetic) (old) foreign body in lens			H44.73*	Retained (nonmagnetic) (old) foreign body in lens			H44.73*	Retained (nonmagnetic) (old) foreign body in lens			H44.73*	Retained (nonmagnetic) (old) foreign body in lens			H44.73*	Retained (nonmagnetic) (old) foreign body in lens			H44.73*	Retained (nonmagnetic) (old) foreign body in lens			H44.73*	Retained (nonmagnetic) (old) foreign body in lens			H44.73*	Retained (nonmagnetic) (old) foreign body in lens			H44.73*	Retained (nonmagnetic) (old) foreign body in lens			H44.73*	Retained (nonmagnetic) (old) foreign body in lens			H44.73*	Retained (nonmagnetic) (old) foreign body in lens			H44.73*	Retained (nonmagnetic) (old) foreign body in lens			H44.73*	Retained (nonmagnetic) (old) foreign body in lens			H44.73*	Retained (nonmagnetic) (old) foreign body in lens			H44.73*	Retained (nonmagnetic) (old) foreign body in lens			H44.73*	Retained (nonmagnetic) (old) foreign body in lens			H44.73*	Retained (nonmagnetic) (old) foreign body in lens			H44.73*	Retained (nonmagnetic) (old) foreign body in lens			H44.73*	Retained (nonmagnetic) (old) foreign body in lens			H44.73*	Retained (nonmagnetic) (old) foreign body in lens			H44.73*	Retained (nonmagnetic) (old) foreign body in lens			H44.73*	Retained (nonmagnetic) (old) foreign body in lens			H44.73*	Retained (nonmagnetic) (old) foreign body in lens			H44.73*	Retained (nonmagnetic) (old) foreign body in lens			H44.73*	Retained (nonmagnetic) (old) foreign body in lens			H44.73*	Retained (nonmagnetic) (old) foreign body in lens			H44.73*	Retained (nonmagnetic) (old) foreign body in lens			H44.73*	Retained (nonmagnetic) (old) foreign body in lens			H44.73*	Retained (nonmagnetic) (old) foreign body in lens			H44.73*	Retained (nonmagnetic) (old) foreign body in lens			H44.73*	Retained (nonmagnetic) (old) foreign body in lens			H44.73*	Retained (nonmagnetic) (old) foreign body in lens			H44.73*	Retained (nonmagnetic) (old) foreign body in lens			H44.73*	Retained (nonmagnetic) (old) foreign body in lens			H44.73*	Retained (nonmagnetic) (old) foreign body in lens			H44.73*	Retained (nonmagnetic) (old) foreign body in lens			H44.73*	Retained (nonmagnetic) (old) foreign body in lens			H44.73*	Retained (nonmagnetic) (old) foreign body in lens			H44.73*	Retained (nonmagnetic) (old) foreign body in lens			H44.73*	Retained (nonmagnetic) (old) foreign body in lens			H44.73*	Retained (nonmagnetic) (old) foreign body in lens			H44.73*	Retained (nonmagnetic) (old) foreign body in lens			H44.73*	Retained (nonmagnetic) (old) foreign body in lens			H44.73*	Retained (nonmagnetic) (old) foreign body in lens			H44.73*	Retained (nonmagnetic) (old) foreign body in lens			H44.73*	Retained (nonmagnetic) (old) foreign body in lens			H44.73*	Retained (nonmagnetic) (old) foreign body in lens			H44.73*	Retained (nonmagnetic) (old) foreign body in lens			H44.73*	Retained (nonmagnetic) (old) foreign body in lens			H44.73*	Retained (nonmagnetic) (old) foreign body in lens			H44.73*	Retained (nonmagnetic) (old) foreign body in lens			H44.73*	Retained (nonmagnetic) (old) foreign body in lens			H44.73*	Retained (nonmagnetic) (old) foreign body in lens			H44.73*	Retained (nonmagnetic) (old) foreign body in lens			H44.73*	Retained (nonmagnetic) (old) foreign body in lens			H44.73*	Retained (nonmagnetic) (old) foreign body in lens			H44.73*	Retained (nonmagnetic) (old) foreign body in lens			H44.73*	Retained (nonmagnetic) (old) foreign body in lens			H44.73*	Retained (nonmagnetic) (old) foreign body in lens			H44.73*	Retained (nonmagnetic) (old) foreign body in lens			H44.73*	Retained (nonmagnetic) (old) foreign body in lens			H44.73*	Retained (nonmagnetic) (old) foreign body in lens			H44.73*	Retained (nonmagnetic) (old) foreign body in lens			H44.73*	Retained (nonmagnetic) (old) foreign body in lens			H44.73*	Retained (nonmagnetic) (old) foreign body in lens			H44.73*	Retained (nonmagnetic) (old) foreign body in lens			H44.73*	Retained (nonmagnetic) (old) foreign body in lens			H44.73*	Retained (nonmagnetic) (old) foreign body in lens			H44.73*	Retained (nonmagnetic) (old) foreign body in lens			H44.73*	Retained (nonmagnetic) (old) foreign body in lens			H44.73*	Retained (nonmagnetic) (old) foreign body in lens			H44.73*	Retained (nonmagnetic) (old) foreign body in lens			H44.73*	Retained (nonmagnetic) (old) foreign body in lens			H44.73*	Retained (nonmagnetic) (old) foreign body in lens			H44.73*	Retained (nonmagnetic) (old) foreign body in lens			H44.73*	Retained (nonmagnetic) (old) foreign body in lens			H44.73*	Retained (nonmagnetic) (old) foreign body in lens			H44.73*	Retained (nonmagnetic) (old) foreign body in lens			H44.73*	Retained (nonmagnetic) (old) foreign body in lens			H44.73*	Retained (nonmagnetic) (old) foreign body in lens			H44.73*	Retained (nonmagnetic) (old) foreign body in lens			H44.73*	Retained (nonmagnetic) (old) foreign body in lens			H44.73*	Retained (nonmagnetic) (old) foreign body in lens			H44.73*	Retained (nonmagnetic) (old) foreign body in lens			H44.73*	Retained (nonmagnetic) (old) foreign body in lens			H44.73*	Retained (nonmagnetic) (old) foreign body in lens			H44.73*	Retained (nonmagnetic) (old) foreign body in lens			H44.73*	Retained (nonmagnetic) (old) foreign body in lens			H44.73*	Retained (nonmagnetic) (old) foreign body in lens			H44.73*	Retained (nonmagnetic) (old) foreign body in lens			H44.73*	Retained (nonmagnetic) (old) foreign body in lens			H44.73*	Retained (nonmagnetic) (old) foreign body in lens			H44.73*	Retained (nonmagnetic) (old) foreign body in lens			H44.73*	Retained (nonmagnetic) (old) foreign body in lens			H44.73*	Retained (nonmagnetic) (old) foreign body in lens			H44.73*	Retained (nonmagnetic) (old) foreign body in lens			H44.73*	Retained (nonmagnetic) (old) foreign body in lens			H44.73*	Retained (nonmagnetic) (old) foreign body in lens			H44.73*	Retained (nonmagnetic) (old) foreign body in lens			H44.73*	Retained (nonmagnetic) (old) foreign body in lens			H44.73*	Retained (nonmagnetic) (old) foreign body in lens			H44.73*	Retained (nonmagnetic) (old) foreign body in lens			H44.73*	Retained (nonmagnetic) (old) foreign body in lens			H44.73*	Retained (nonmagnetic) (old) foreign body in lens			H44.73*	Retained (nonmagnetic) (old) foreign body in lens			H44.73*	Retained (nonmagnetic) (old) foreign body in lens			H44.73*	Retained (nonmagnetic) (old) foreign body in lens			H44.73*	Retained (nonmagnetic) (old) foreign body in lens			H44.73*	Retained (nonmagnetic) (old) foreign body in lens			H44.73*	Retained (nonmagnetic) (old) foreign body in lens			H44.73*	Retained (nonmagnetic) (old) foreign body in lens			H44.73*	Retained (nonmagnetic) (old) foreign body in lens			H44.73*	Retained (nonmagnetic) (old) foreign body in lens			H44.73*	Retained (nonmagnetic) (old) foreign body in lens			H44.73*	Retained (nonmagnetic) (old) foreign body in lens			H44.73*	Retained (nonmagnetic) (old) foreign body in lens			H44.73*	Retained (nonmagnetic) (old) foreign body in lens			H44.73*	Retained (nonmagnetic) (old) foreign body in lens			H44.73*	Retained (nonmagnetic) (old) foreign body in lens			H44.73*	Retained (nonmagnetic) (old) foreign body in lens			H44.73*	Retained (nonmagnetic) (old) foreign body in lens			H44.73*	Retained (nonmagnetic) (old) foreign body in lens			H44.73*	Retained (nonmagnetic) (old) foreign body in lens			H44.73*	Retained (nonmagnetic) (old) foreign body in lens			H44.73*	Retained (nonmagnetic) (old) foreign body in lens			H44.73*	Retained (nonmagnetic) (old) foreign body in lens			H44.73*	Retained (nonmagnetic) (old) foreign body in lens			H44.73*	Retained (nonmagnetic) (old) foreign body in lens			H44.73*	Retained (nonmagnetic) (old) foreign body in lens			H44.73*	Retained (nonmagnetic) (old) foreign body in lens			H44.73*	Retained (nonmagnetic) (old) foreign body in lens			H44.73*	Retained (nonmagnetic) (old) foreign body in lens			H44.73*	Retained (nonmagnetic) (old) foreign body in lens			H44.73*	Retained (nonmagnetic) (old) foreign body in lens			H44.73*	Retained (nonmagnetic) (old) foreign body in lens			H44.73*	Retained (nonmagnetic) (old) foreign body in lens			H44.73*	Retained (nonmagnetic) (old) foreign body in lens			H44.73*	Retained (nonmagnetic) (old) foreign body in lens			H44.73*	Retained (nonmagnetic) (old) foreign body in lens			H44.73*	Retained (nonmagnetic) (old) foreign body in lens			H44.73*	Retained (nonmagnetic) (old) foreign body in lens			H44.73*	Retained (nonmagnetic) (old) foreign body in lens			H44.73*	Retained (nonmagnetic) (old) foreign body in lens			H44.73*	Retained (nonmagnetic) (old) foreign body in lens			H44.73*	Retained (nonmagnetic) (old) foreign body in lens			H44.73*	Retained (nonmagnetic) (old) foreign body in lens			H44.73*	Retained (nonmagnetic) (old) foreign body in lens			H44.73*	Retained (nonmagnetic) (old) foreign body in lens			H44.73*	Retained (nonmagnetic) (old) foreign body in lens			H44.73*	Retained (nonmagnetic) (old) foreign body in lens			H44.73*	Retained (nonmagnetic) (old) foreign body in lens			H44.73*	Retained (nonmagnetic) (old) foreign body in lens			H44.73*	Retained (nonmagnetic) (old) foreign body in lens			H44.73*	Retained (nonmagnetic) (old) foreign body in lens			H44.73*	Retained (nonmagnetic) (old) foreign body in lens			H44.73*	Retained (nonmagnetic) (old) foreign body in lens			H44.73*	Retained (nonmagnetic) (old) foreign body in lens			H44.73*	Retained (nonmagnetic) (old) foreign body in lens			H44.73*	Retained (nonmagnetic) (old) foreign body in lens			H44.73*	Retained (nonmagnetic) (old) foreign body in lens			H44.73*	Retained (nonmagnetic) (old) foreign body in lens			H44.73*	Retained (nonmagnetic) (old) foreign body in lens			H44.73*	Retained (nonmagnetic) (old) foreign body in lens			H44.73*	Retained (nonmagnetic) (old) foreign body in lens			H44.73*	Retained (nonmagnetic) (old) foreign body in lens			H44.73*	Retained (nonmagnetic) (old) foreign body in lens			H44.73*	Retained (nonmagnetic) (old) foreign body in lens			H44.73*	Retained (nonmagnetic) (old) foreign body in lens			H44.73*	Retained (nonmagnetic) (old) foreign body in lens			H44.73*	Retained (nonmagnetic) (old) foreign body in lens			H44.73*	Retained (nonmagnetic) (old) foreign body in lens			H44.73*	Retained (nonmagnetic) (old) foreign body in lens			H44.73*	Retained (nonmagnetic) (old) foreign body in lens			H44.73*	Retained (nonmagnetic) (old) foreign body in lens			H44.73*	Retained (nonmagnetic) (old) foreign body in lens			H44.73*	Retained (nonmagnetic) (old) foreign body in lens			H44.73*	Retained (nonmagnetic) (old) foreign body in lens			H44.73*	Retained (nonmagnetic) (old) foreign body in lens			H44.73*	Retained (nonmagnetic) (old) foreign body in lens			H44.73*	Retained (nonmagnetic) (old) foreign body in lens			H44.73*	Retained (nonmagnetic) (old) foreign body in lens			H44.73*	Retained (nonmagnetic) (old) foreign body in lens			H44.73*	Retained (nonmagnetic) (old) foreign body in lens			H44.73*	Retained (nonmagnetic) (old) foreign body in lens			H44.73*	Retained (nonmagnetic) (old) foreign body in lens			H44.73*	Retained (nonmagnetic) (old) foreign body in lens			H44.73*	Retained (nonmagnetic) (old) foreign body in lens			H44.73*	Retained (nonmagnetic) (old) foreign body in lens			H44.73*	Retained (nonmagnetic) (old) foreign body in lens			H44.73*	Retained (nonmagnetic) (old) foreign body in lens			H44.73*	Retained (nonmagnetic) (old) foreign body in lens			H44.73*	Retained (nonmagnetic) (old) foreign body in lens			H44.73*	Retained (nonmagnetic) (old) foreign body in lens			H44.73*	Retained (nonmagnetic) (old) foreign body in lens			H44.73*	Retained (nonmagnetic) (old) foreign body in lens			H44.73*	Retained (nonmagnetic) (old) foreign body in lens			H44.73*	Retained (nonmagnetic) (old) foreign body in lens			H44.73*	Retained (nonmagnetic) (old) foreign body in lens			H44.73*	Retained (nonmagnetic) (old) foreign body in lens			H44.73*	Retained (nonmagnetic) (old) foreign body in lens			H44.73*	Retained (nonmagnetic) (old) foreign body in lens			H44.73*	Retained (nonmagnetic) (old) foreign body in lens			H44.73*	Retained (nonmagnetic) (old) foreign body in lens			H44.73*	Retained (nonmagnetic) (old) foreign body in lens			H44.73*	Retained (nonmagnetic) (old) foreign body in lens			H44.73*	Retained (nonmagnetic) (old) foreign body in lens			H44.73*	Retained (nonmagnetic) (old) foreign body in lens			H44.73*	Retained (nonmagnetic) (old) foreign body in lens			H44.73*	Retained (nonmagnetic) (old) foreign body in lens			H44.73*	Retained (nonmagnetic) (old) foreign body in lens			H44.73*	Retained (nonmagnetic) (old) foreign body in lens			H44.73*	Retained (nonmagnetic) (old) foreign body in lens			H44.73*	Retained (nonmagnetic) (old) foreign body in lens			H44.73*	Retained (nonmagnetic) (old) foreign body in lens			H44.73*	Retained (nonmagnetic) (old) foreign body in lens			H44.73*	Retained (nonmagnetic) (old) foreign body in lens			H44.73*	Retained (nonmagnetic) (old) foreign body in lens			H44.73*	Retained (nonmagnetic) (old) foreign body in lens			H44.73*	Retained (nonmagnetic) (old) foreign body in lens			H44.73*	Retained (nonmagnetic) (old) foreign body in lens			H44.73*	Retained (nonmagnetic) (old) foreign body in lens			H44.73*	Retained (nonmagnetic) (old) foreign body in lens			H44.73*	Retained (nonmagnetic) (old) foreign body in lens			H44.73*	Retained (nonmagnetic) (old) foreign body in lens			H44.73*	Retained (nonmagnetic) (old) foreign body in lens			H44.73*	Retained (nonmagnetic) (old) foreign body in lens			H44.73*	Retained (nonmagnetic) (old) foreign body in lens			H44.73*	Retained (nonmagnetic) (old) foreign body in lens			H44.73*	Retained (nonmagnetic) (old) foreign body in lens			H44.73*	Retained (nonmagnetic) (old) foreign body in lens			H44.73*	Retained (nonmagnetic) (old) foreign body in lens			H44.73*	Retained (nonmagnetic) (old) foreign body in lens			H44.73*	Retained (nonmagnetic) (old) foreign body in lens			H44.73*	Retained (nonmagnetic) (old) foreign body in lens			H44.73*	Retained (nonmagnetic) (old) foreign body in lens			H44.73*	Retained (nonmagnetic) (old) foreign body in lens			H44.73*	Retained (nonmagnetic) (old) foreign body in lens			H44.73*	Retained (nonmagnetic) (old) foreign body in lens			H44.73*	Retained (nonmagnetic) (old) foreign body in lens			H44.73*	Retained (nonmagnetic) (old) foreign body in lens			H44.73*	Retained (nonmagnetic) (old) foreign body in lens			H44.73*	Retained (nonmagnetic) (old) foreign body in lens			H44.73*	Retained (nonmagnetic) (old) foreign body in lens			H44.73*	Retained (nonmagnetic) (old) foreign body in lens			H44.73*	Retained (nonmagnetic) (old) foreign body in lens			H44.73*	Retained (nonmagnetic) (old) foreign body in lens			H44.73*	Retained (nonmagnetic) (old) foreign body in lens			H44.73*	Retained (nonmagnetic) (old) foreign body in lens			H44.73*	Retained (nonmagnetic) (old) foreign body in lens			H44.73*	Retained (nonmagnetic) (old) foreign body in lens			H44.73*	Retained (nonmagnetic) (old) foreign body in lens			H44.73*	Retained (nonmagnetic) (old) foreign body in lens			H44.73*	Retained (nonmagnetic) (old) foreign body in lens			H44.73*	Retained (nonmagnetic) (old) foreign body in lens			H44.73*	Retained (nonmagnetic) (old) foreign body in lens			H44.73*	Retained (nonmagnetic) (old) foreign body in lens			H44.73*	Retained (nonmagnetic) (old) foreign body in lens			H44.73*	Retained (nonmagnetic) (old) foreign body in lens			H44.73*	Retained (nonmagnetic) (old) foreign body in lens			H44.73*	Retained (nonmagnetic) (old) foreign body in lens			H44.73*	Retained (nonmagnetic) (old) foreign body in lens			H44.73*	Retained (nonmagnetic) (old) foreign body in lens			H44.73*	Retained (nonmagnetic) (old) foreign body in lens			H44.73*	Retained (nonmagnetic) (old) foreign body in lens			H44.73*	Retained (nonmagnetic) (old) foreign body in lens			H44.73*	Retained (nonmagnetic) (old) foreign body in lens			H44.73*	Retained (nonmagnetic) (old) foreign body in lens			H44.73*	Retained (nonmagnetic) (old) foreign body in lens			H44.73*	Retained (nonmagnetic) (old) foreign body in lens			H44.73*	Retained (nonmagnetic) (old) foreign body in lens			H44.73*	Retained (nonmagnetic) (old) foreign body in lens			H44.73*	Retained (nonmagnetic) (old) foreign body in lens			H44.73*	Retained (nonmagnetic) (old) foreign body in lens			H44.73*	Retained (nonmagnetic) (old) foreign body in lens			H44.73*	Retained (nonmagnetic) (old) foreign body in lens			H44.73*	Retained (nonmagnetic) (old) foreign body in lens			H44.73*	Retained (nonmagnetic) (old) foreign body in lens			H44.73*	Retained (nonmagnetic) (old) foreign body in lens			H44.73*	Retained (nonmagnetic) (old) foreign body in lens			H44.73*	Retained (nonmagnetic) (old) foreign body in lens			H44.73*	Retained (nonmagnetic) (old) foreign body in lens			H44.73*	Retained (nonmagnetic) (old) foreign body in lens			H44.73*	Retained (nonmagnetic) (old) foreign body in lens			H44.73*	Retained (nonmagnetic) (old) foreign body in lens			H44.73*	Retained (nonmagnetic) (old) foreign body in lens			H44.73*	Retained (nonmagnetic) (old) foreign body in lens			H44.73*	Retained (nonmagnetic) (old) foreign body in lens			H44.73*	Retained (nonmagnetic) (old) foreign body in lens			H44.73*	Retained (nonmagnetic) (old) foreign body in lens			H44.73*	Retained (nonmagnetic) (old) foreign body in lens			H44.73*	Retained (nonmagnetic) (old) foreign body in lens			H44.73*	Retained (nonmagnetic) (old) foreign body in lens			H44.73*	Retained (nonmagnetic) (old) foreign body in lens			H44.73*	Retained (nonmagnetic) (old) foreign body in lens			H44.73*	Retained (nonmagnetic) (old) foreign body in lens			H44.73*	Retained (nonmagnetic) (old) foreign body in lens			H44.73*	Retained (nonmagnetic) (old) foreign body in lens			H44.73*	Retained (nonmagnetic) (old) foreign body in lens			H44.73*	Retained (nonmagnetic) (old) foreign body in lens			H44.73*	Retained (nonmagnetic) (old) foreign body in lens			H44.73*	Retained (nonmagnetic) (old) foreign body in lens			H44.73*	Retained (nonmagnetic) (old) foreign body in lens			H44.73*	Retained (nonmagnetic) (old) foreign body in lens			H44.73*	Retained (nonmagnetic) (old) foreign body in lens			H44.73*	Retained (nonmagnetic) (old) foreign body in lens			H44.73*	Retained (nonmagnetic) (old) foreign body in lens			H44.73*	Retained (nonmagnetic) (old) foreign body in lens			H44.73*	Retained (nonmagnetic) (old) foreign body in lens			H44.73*	Retained (nonmagnetic) (old) foreign body in lens			H44.73*	Retained (nonmagnetic) (old) foreign body in lens			H44.73*	Retained (nonmagnetic) (old) foreign body in lens			H44.73*	Retained (nonmagnetic) (old) foreign body in lens			H44.73*	Retained (nonmagnetic) (old) foreign body in lens			H44.73*	Retained (nonmagnetic) (old) foreign body in lens			H44.73*	Retained (nonmagnetic) (old) foreign body in lens			H44.73*	Retained (nonmagnetic) (old) foreign body in lens			H44.73*	Retained (nonmagnetic) (old) foreign body in lens			H44.73*	Retained (nonmagnetic) (old) foreign body in lens			H44.73*	Retained (nonmagnetic) (old) foreign body in lens			H44.73*	Retained (nonmagnetic) (old) foreign body in lens			H44.73*	Retained (nonmagnetic) (old) foreign body in lens			H44.73*	Retained (nonmagnetic) (old) foreign body in lens			H44.73*	Retained (nonmagnetic) (old) foreign body in lens			H44.73*	Retained (nonmagnetic) (old) foreign body in lens			H44.73*	Retained (nonmagnetic) (old) foreign body in lens			H44.73*	Retained (nonmagnetic) (old) foreign body in lens			H44.73*	Retained (nonmagnetic) (old) foreign body in lens			H44.73*	Retained (nonmagnetic) (old) foreign body in lens			H44.73*	Retained (nonmagnetic) (old) foreign body in lens			H44.73*	Retained (nonmagnetic) (old) foreign body in lens			H44.73*	Retained (nonmagnetic) (old) foreign body in lens			H44.73*	Retained (nonmagnetic) (old) foreign body in lens			H44.73*	Retained (nonmagnetic) (old) foreign body in lens			H44.73*	Retained (nonmagnetic) (old) foreign body in lens			H44.73*	Retained (nonmagnetic) (old) foreign body in lens			H44.73*	Retained (nonmagnetic) (old) foreign body in lens			H44.73*	Retained (nonmagnetic) (old) foreign body in lens			H44.73*	Retained (nonmagnetic) (old) foreign body in lens			H44.73*	Retained (nonmagnetic) (old) foreign body in lens			H44.73*	Retained (nonmagnetic) (old) foreign body in lens			H44.73*	Retained (nonmagnetic) (old) foreign body in lens			H44.73*	Retained (nonmagnetic) (old) foreign body in lens			H44.73*	Retained (nonmagnetic) (old) foreign body in lens			H44.73*	Retained (nonmagnetic) (old) foreign body in lens			H44.73*	Retained (nonmagnetic) (old) foreign body in lens			H44.73*	Retained (nonmagnetic) (old) foreign body in lens			H44.73*	Retained (nonmagnetic) (old) foreign body in lens			H44.73*	Retained (nonmagnetic) (old) foreign body in lens			H44.73*	Retained (nonmagnetic) (old) foreign body in lens			H44.73*	Retained (nonmagnetic) (old) foreign body in lens			H44.73*	Retained (nonmagnetic) (old) foreign body in lens			H44.73*	Retained (nonmagnetic) (old) foreign body in lens			H44.73*	Retained (nonmagnetic) (old) foreign body in lens			H44.73*	Retained (nonmagnetic) (old) foreign body in lens			H44.73*	Retained (nonmagnetic) (old) foreign body in lens			H44.73*	Retained (nonmagnetic) (old) foreign body in lens			H44.73*	Retained (nonmagnetic) (old) foreign body in lens			H44.73*	Retained (nonmagnetic) (old) foreign body in lens			H44.73*	Retained (nonmagnetic) (old) foreign body in lens			H44.73*	Retained (nonmagnetic) (old) foreign body in lens			H44.73*	Retained (nonmagnetic) (old) foreign body in lens			H44.73*	Retained (nonmagnetic) (old) foreign body in lens			H44.73*	Retained (nonmagnetic) (old) foreign body in lens			H44.73*	Retained (nonmagnetic) (old) foreign body in lens			H44.73*	Retained (nonmagnetic) (old) foreign body in lens			H44.73*	Retained (nonmagnetic) (old) foreign body in lens			H44.73*	Retained (nonmagnetic) (old) foreign body in lens			H44.73*	Retained (nonmagnetic) (old) foreign body in lens			H44.73*	Retained (nonmagnetic) (old) foreign body in lens			H44.73*	Retained (nonmagnetic) (old) foreign body in lens			H44.73*	Retained (nonmagnetic) (old) foreign body in lens			H44.73*	Retained (nonmagnetic) (old) foreign body in lens			H44.73*	Retained (nonmagnetic) (old) foreign body in lens			H44.73*	Retained (nonmagnetic) (old) foreign body in lens			H44.73*	Retained (nonmagnetic) (old) foreign body in lens			H44.73*	Retained (nonmagnetic) (old) foreign body in lens			H44.73*	Retained (nonmagnetic) (old) foreign body in lens			H44.73*	Retained (nonmagnetic) (old) foreign body in lens			H44.73*	Retained (nonmagnetic) (old) foreign body in lens			H44.73*	Retained (nonmagnetic) (old) foreign body in lens			H44.73*	Retained (nonmagnetic) (old) foreign body in lens			H44.73*	Retained (nonmagnetic) (old) foreign body in lens			H44.73*	Retained (nonmagnetic) (old) foreign body in lens			H44.73*	Retained (nonmagnetic) (old) foreign body in lens			H44.73*	Retained (nonmagnetic) (old) foreign body in lens			H44.73*	Retained (nonmagnetic) (old) foreign body in lens			H44.73*	Retained (nonmagnetic) (old) foreign body in lens			H44.73*	Retained (nonmagnetic) (old) foreign body in lens			H44.73*	Retained (nonmagnetic) (old) foreign body in lens			H44.73*	Retained (nonmagnetic) (old) foreign body in lens			H44.73*	Retained (nonmagnetic) (old) foreign body in lens			H44.73*	Retained (nonmagnetic) (old) foreign body in lens			H44.73*	Retained (nonmagnetic) (old) foreign body in lens			H44.73*	Retained (nonmagnetic) (old) foreign body in lens			H44.73*	Retained (nonmagnetic) (old) foreign body in lens			H44.73*	Retained (nonmagnetic) (old) foreign body in lens			H44.73*	Retained (nonmagnetic) (old) foreign body in lens			H44.73*	Retained (nonmagnetic) (old) foreign body in lens			H44.73*	Retained (nonmagnetic) (old) foreign body in lens			H44.73*	Retained (nonmagnetic) (old) foreign body in lens			H44.73*	Retained (nonmagnetic) (old) foreign body in lens			H44.73*	Retained (nonmagnetic) (old) foreign body in lens			H44.73*	Retained (nonmagnetic) (old) foreign body in lens			H44.73*	Retained (nonmagnetic) (old) foreign body in lens			H44.73*	Retained (nonmagnetic) (old) foreign body in lens			H44.73*	Retained (nonmagnetic) (old) foreign body in lens			H44.73*	Retained (nonmagnetic) (old) foreign body in lens			H44.73*	Retained (nonmagnetic) (old) foreign body in lens			H44.73*	Retained (nonmagnetic) (old) foreign body in lens			H44.73*	Retained (nonmagnetic) (old) foreign body in lens			H44.73*	Retained (nonmagnetic) (old) foreign body in lens			H44.73*	Retained (nonmagnetic) (old) foreign body in lens			H44.73*	Retained (nonmagnetic) (old) foreign body in lens			H44.73*	Retained (nonmagnetic) (old) foreign body in lens			H44.73*	Retained (nonmagnetic) (old) foreign body in lens			H44.73*	Retained (nonmagnetic) (old) foreign body in lens			H44.73*	Retained (nonmagnetic) (old) foreign body in lens			H44.73*	Retained (nonmagnetic) (old) foreign body in lens			H44.73*	Retained (nonmagnetic) (old) foreign body in lens			H44.73*	Retained (nonmagnetic) (old) foreign body in lens			H44.73*	Retained (nonmagnetic) (old) foreign body in lens			H44.73*	Retained (nonmagnetic) (old) foreign body in lens			H44.73*	Retained (nonmagnetic) (old) foreign body in lens			H44.73*	Retained (nonmagnetic) (old) foreign body in lens			H44.73*	Retained (nonmagnetic) (old) foreign body in lens			H44.73*	Retained (nonmagnetic) (old) foreign body in lens			H44.73*	Retained (nonmagnetic) (old) foreign body in lens			H44.73*	Retained (nonmagnetic) (old) foreign body in lens			H44.73*	Retained (nonmagnetic) (old) foreign body in lens			H44.73*	Retained (nonmagnetic) (old) foreign body in lens			H44.73*	Retained (nonmagnetic) (old) foreign body in lens			H44.73*	Retained (nonmagnetic) (old) foreign body in lens			H44.73*	Retained (nonmagnetic) (old) foreign body in lens			H44.73*	Retained (nonmagnetic) (old) foreign body in lens			H44.73*	Retained (nonmagnetic) (old) foreign body in lens			H44.73*	Retained (nonmagnetic) (old) foreign body in lens			H44.73*	Retained (nonmagnetic) (old) foreign body in lens			H44.73*	Retained (nonmagnetic) (old) foreign body in lens			H44.73*	Retained (nonmagnetic) (old) foreign body in lens			H44.73*	Retained (nonmagnetic) (old) foreign body in lens			H44.73*	Retained (nonmagnetic) (old) foreign body in lens			H44.73*	Retained (nonmagnetic) (old) foreign body in lens			H44.73*	Retained (nonmagnetic) (old) foreign body in lens			H44.73*	Retained (nonmagnetic) (old) foreign body in lens			H44.73*	Retained (nonmagnetic) (old) foreign body in lens			H44.73*	Retained (nonmagnetic) (old) foreign body in lens			H44.73*	Retained (nonmagnetic) (old) foreign body in lens			H44.73*	Retained (nonmagnetic) (old) foreign body in lens			H44.73*	Retained (nonmagnetic) (old) foreign body in lens			H44.73*	Retained (nonmagnetic) (old) foreign body in lens			H44.73*	Retained (nonmagnetic) (old) foreign body in lens			H44.73*	Retained (nonmagnetic) (old) foreign body in lens			H44.73*	Retained (nonmagnetic) (old) foreign body in lens			H44.73*	Retained (nonmagnetic) (old) foreign body in lens			H44.73*	Retained (nonmagnetic) (old) foreign body in lens			H44.73*	Retained (nonmagnetic) (old) foreign body in lens			H44.73*	Retained (nonmagnetic) (old) foreign body in lens			H44.73*	Retained (nonmagnetic) (old) foreign body in lens			H44.73*	Retained (nonmagnetic) (old) foreign body in lens			H44.73*	Retained (nonmagnetic) (old) foreign body in lens			H44.73*	Retained (nonmagnetic) (old) foreign body in lens			H44.73*	Retained (nonmagnetic) (old) foreign body in lens			H44.73*	Retained (nonmagnetic) (old) foreign body in lens			H44.73*	Retained (nonmagnetic) (old) foreign body in lens			H44.73*	Retained (nonmagnetic) (old) foreign body in lens			H44.73*	Retained (nonmagnetic) (old) foreign body in lens			H44.73*	Retained (nonmagnetic) (old) foreign body in lens			H44.73*	Retained (nonmagnetic) (old) foreign body in lens			H44.73*	Retained (nonmagnetic) (old) foreign body in lens			H44.73*	Retained (nonmagnetic) (old) foreign body in lens			H44.73*	Retained (nonmagnetic) (old) foreign body in lens			H44.73*	Retained (nonmagnetic) (old) foreign body in lens			H44.73*	Retained (nonmagnetic) (old) foreign body in lens			H44.73*	Retained (nonmagnetic) (old) foreign body in lens			H44.73*	Retained (nonmagnetic) (old) foreign body in lens			H44.73*	Retained (nonmagnetic) (old) foreign body in lens			H44.73*	Retained (nonmagnetic) (old) foreign body in lens			H44.73*	Retained (nonmagnetic) (old) foreign body in lens			H44.73*	Retained (nonmagnetic) (old) foreign body in lens			H44.73*	Retained (nonmagnetic) (old) foreign body in lens			H44.73*	Retained (nonmagnetic) (old) foreign body in lens			H44.73*	Retained (nonmagnetic) (old) foreign body in lens			H44.73*	Retained (nonmagnetic) (old) foreign body in lens			H44.73*	Retained (nonmagnetic) (old) foreign body in lens			H44.73*	Retained (nonmagnetic) (old) foreign body in lens			H44.73*	Retained (nonmagnetic) (old) foreign body in lens			H44.73*	Retained (nonmagnetic) (old) foreign body in lens			H44.73*	Retained (nonmagnetic) (old) foreign body in lens			H44.73*	Retained (nonmagnetic) (old) foreign body in lens			H44.73*	Retained (nonmagnetic) (old) foreign body in lens			H44.73*	Retained (nonmagnetic) (old) foreign body in lens			H44.73*	Retained (nonmagnetic) (old) foreign body in lens			H44.73*	Retained (nonmagnetic) (old) foreign body in lens			H44.73*	Retained (nonmagnetic) (old) foreign body in lens			H44.73*	Retained (nonmagnetic) (old) foreign body in lens			H44.73*	Retained (nonmagnetic) (old) foreign body in lens			H44.73*	Retained (nonmagnetic) (old) foreign body in lens			H44.73*	Retained (nonmagnetic) (old) foreign body in lens			H44.73*	Retained (nonmagnetic) (old) foreign body in lens			H44.73*	Retained (nonmagnetic) (old) foreign body in lens			H44.73*	Retained (nonmagnetic) (old) foreign body in lens			H44.73*	Retained (nonmagnetic) (old) foreign body in lens			H44.73*	Retained (nonmagnetic) (old) foreign body in lens			H44.73*	Retained (nonmagnetic) (old) foreign body in lens			H44.73*	Retained (nonmagnetic) (old) foreign body in lens			H44.73*	Retained (nonmagnetic) (old) foreign body in lens			H44.73*	Retained (nonmagnetic) (old) foreign body in lens			H44.73*	Retained (nonmagnetic) (old) foreign body in lens			H44.73*	Retained (nonmagnetic) (old) foreign body in lens			H44.73*	Retained (nonmagnetic) (old) foreign body in lens			H44.73*	Retained (nonmagnetic) (old) foreign body in lens			H44.73*	Retained (nonmagnetic) (old) foreign body in lens			H44.73*	Retained (nonmagnetic) (old) foreign body in lens			H44.73*	Retained (nonmagnetic) (old) foreign body in lens			H44.73*	Retained (nonmagnetic) (old) foreign body in lens			H44.73*	Retained (nonmagnetic) (old) foreign body in lens			H44.73*	Retained (nonmagnetic) (old) foreign body in lens			H44.73*	Retained (nonmagnetic) (old) foreign body in lens			H44.73*	Retained (nonmagnetic) (old) foreign body in lens			H44.73*	Retained (nonmagnetic) (old) foreign body in lens			H44.73*	Retained (nonmagnetic) (old) foreign body in lens			H44.73*	Retained (nonmagnetic) (old) foreign body in lens			H44.73*	Retained (nonmagnetic) (old) foreign body in lens			H44.73*	Retained (nonmagnetic) (old) foreign body in lens			H44.73*	Retained (nonmagnetic) (old) foreign body in lens			H44.73*	Retained (nonmagnetic) (old) foreign body in lens			H44.73*	Retained (nonmagnetic) (old) foreign body in lens			H44.73*	Retained (nonmagnetic) (old) foreign body in lens			H44.73*	Retained (nonmagnetic) (old) foreign body in lens			H44.73*	Retained (nonmagnetic) (old) foreign body in lens			H44.73*	Retained (nonmagnetic) (old) foreign body in lens			H44.73*	Retained (nonmagnetic) (old) foreign body in lens			H44.73*	Retained (nonmagnetic) (old) foreign body in lens			H44.73*	Retained (nonmagnetic) (old) foreign body in lens			H44.73*	Retained (nonmagnetic) (old) foreign body in lens			H44.73*	Retained (nonmagnetic) (old) foreign body in lens			H44.73*	Retained (nonmagnetic) (old) foreign body in lens			H44.73*	Retained (nonmagnetic) (old) foreign body in lens			H44.73*	Retained (nonmagnetic) (old) foreign body in lens			H44.73*	Retained (nonmagnetic) (old) foreign body in lens			H44.73*	Retained (nonmagnetic) (old) foreign body in lens			H44.73*	Retained (nonmagnetic) (old) foreign body in lens			H44.73*	Retained (nonmagnetic) (old) foreign body in lens			H44.73*	Retained (nonmagnetic) (old) foreign body in lens			H44.73*	Retained (nonmagnetic) (old) foreign body in lens			H44.73*	Retained (nonmagnetic) (old) foreign body in lens			H44.73*	Retained (nonmagnetic) (old) foreign body in lens			H44.73*	Retained (nonmagnetic) (old) foreign body in lens			H44.73*	Retained (nonmagnetic) (old) foreign body in lens			H44.73*	Retained (nonmagnetic) (old) foreign body in lens			H44.73*	Retained (nonmagnetic) (old) foreign body in lens			H44.73*	Retained (nonmagnetic) (old) foreign body in lens			H44.73*	Retained (nonmagnetic) (old) foreign body in lens			H44.73*	Retained (nonmagnetic) (old) foreign body in lens			H44.73*	Retained (nonmagnetic) (old) foreign body in lens			H44.73*	Retained (nonmagnetic) (old) foreign body in lens			H44.73*	Retained (nonmagnetic) (old) foreign body in lens			H44.73*	Retained (nonmagnetic) (old) foreign body in lens			H44.73*	Retained (nonmagnetic) (old) foreign body in lens			H44.73*	Retained (nonmagnetic) (old) foreign body in lens			H44.73*	Retained (nonmagnetic) (old) foreign body in lens			H44.73*	Retained (nonmagnetic) (old) foreign body in lens			H44.73*	Retained (nonmagnetic) (old) foreign body in lens			H44.73*	Retained (nonmagnetic) (old) foreign body in lens			H44.73*	Retained (nonmagnetic) (old) foreign body in lens			H44.73*	Retained (nonmagnetic) (old) foreign body in lens			H44.73*	Retained (nonmagnetic) (old) foreign body in lens			H44.73*	Retained (nonmagnetic) (old) foreign body in lens			H44.73*	Retained (nonmagnetic) (old) foreign body in lens			H44.73*	Retained (nonmagnetic) (old) foreign body in lens			H44.73*	Retained (nonmagnetic) (old) foreign body in lens			H44.73*	Retained (nonmagnetic) (old) foreign body in lens			H44.73*	Retained (nonmagnetic) (old) foreign body in lens			H44.73*	Retained (nonmagnetic) (old) foreign body in lens			H44.73*	Retained (nonmagnetic) (old) foreign body in lens			H44.73*	Retained (nonmagnetic) (old) foreign body in lens			H44.73*	Retained (nonmagnetic) (old) foreign body in lens			H44.73*	Retained (nonmagnetic) (old) foreign body in lens			H44.73*	Retained (nonmagnetic) (old) foreign body in lens			H44.73*	Retained (nonmagnetic) (old) foreign body in lens			H44.73*	Retained (nonmagnetic) (old) foreign body in lens			H44.73*	Retained (nonmagnetic) (old) foreign body in lens			H44.73*	Retained (nonmagnetic) (old) foreign body in lens			H44.73*	Retained (nonmagnetic) (old) foreign body in lens			H44.73*	Retained (nonmagnetic) (old) foreign body in lens			H44.73*	Retained (nonmagnetic) (old) foreign body in lens			H44.73*	Retained (nonmagnetic) (old) foreign body in lens			H44.73*	Retained (nonmagnetic) (old) foreign body in lens			H44.73*	Retained (nonmagnetic) (old) foreign body in lens			H44.73*	Retained (nonmagnetic) (old) foreign body in lens			H44.73*	Retained (nonmagnetic) (old) foreign body in lens			H44.73*	Retained (nonmagnetic) (old) foreign body in lens			H44.73*	Retained (nonmagnetic) (old) foreign body in lens			H44.73*	Retained (nonmagnetic) (old) foreign body in lens			H44.73*	Retained (nonmagnetic) (old) foreign body in lens			H44.73*	Retained (nonmagnetic) (old) foreign body in lens			H44.73*	Retained (nonmagnetic) (old) foreign body in lens			H44.73*	Retained (nonmagnetic) (old) foreign body in lens			H44.73*	Retained (nonmagnetic) (old) foreign body in lens			H44.73*	Retained (nonmagnetic) (old) foreign body in lens			H44.73*	Retained (nonmagnetic) (old) foreign body in lens			H44.73*	Retained (nonmagnetic) (old) foreign body in lens			H44.73*	Retained (nonmagnetic) (old) foreign body in lens			H44.73*	Retained (nonmagnetic) (old) foreign body in lens			H44.73*	Retained (nonmagnetic) (old) foreign body in lens			H44.73*	Retained (nonmagnetic) (old) foreign body in lens			H44.73*	Retained (nonmagnetic) (old) foreign body in lens			H44.73*	Retained (nonmagnetic) (old) foreign body in lens			H44.73*	Retained (nonmagnetic) (old) foreign body in lens			H44.73*	Retained (nonmagnetic) (old) foreign body in lens			H44.73*	Retained (nonmagnetic) (old) foreign body in lens			H44.73*	Retained (nonmagnetic) (old) foreign body in lens			H44.73*	Retained (nonmagnetic) (old) foreign body in lens			H44.73*	Retained (nonmagnetic) (old) foreign body in lens			H44.73*	Retained (nonmagnetic) (old) foreign body in lens			H44.73*	Retained (nonmagnetic) (old) foreign body in lens			H44.73*	Retained (nonmagnetic) (old) foreign body in lens			H44.73*	Retained (nonmagnetic) (old) foreign body in lens			H44.73*	Retained (nonmagnetic) (old) foreign body in lens			H44.73*	Retained (nonmagnetic) (old) foreign body in lens			H44.73*	Retained (nonmagnetic) (old) foreign body in lens			H44.73*	Retained (nonmagnetic) (old) foreign body in lens			H44.73*	Retained (nonmagnetic) (old) foreign body in lens			H44.73*	Retained (nonmagnetic) (old) foreign body in lens			H44.73*	Retained (nonmagnetic) (old) foreign body in lens			H44.73*	Retained (nonmagnetic) (old) foreign body in lens			H44.73*	Retained (nonmagnetic) (old) foreign body in lens			H44.73*	Retained (nonmagnetic) (old) foreign body in lens			H44.73*	Retained (nonmagnetic) (old) foreign body in lens			H44.73*	Retained (nonmagnetic) (old) foreign body in lens			H44.73*	Retained (nonmagnetic) (old) foreign body in lens			H44.73*	Retained (nonmagnetic) (old) foreign body in lens			H44.73*	Retained (nonmagnetic) (old) foreign body in lens			H44.73*	Retained (nonmagnetic) (old) foreign body in lens			H44.73*	Retained (nonmagnetic) (old) foreign body in lens			H44.73*	Retained (nonmagnetic) (old) foreign body in lens			H44.73*	Retained (nonmagnetic) (old) foreign body in lens			H44.73*	Retained (nonmagnetic) (old) foreign body in lens			H44.73*	Retained (nonmagnetic) (old) foreign body in lens			H44.73*	Retained (nonmagnetic) (old) foreign body in lens			H44.73*	Retained (nonmagnetic) (old) foreign body in lens			H44.73*	Retained (nonmagnetic) (old) foreign body in lens			H44.73*	Retained (nonmagnetic) (old) foreign body in lens			H44.73*	Retained (nonmagnetic) (old) foreign body in lens			H44.73*	Retained (nonmagnetic) (old) foreign body in lens			H44.73*	Retained (nonmagnetic) (old) foreign body in lens			H44.73*	Retained (nonmagnetic) (old) foreign body in lens			H44.73*	Retained (nonmagnetic) (old) foreign body in lens			H44.73*	Retained (nonmagnetic) (old) foreign body in lens			H44.73*	Retained (nonmagnetic) (old) foreign body in lens			H44.73*	Retained (nonmagnetic) (old) foreign body in lens			H44.73*	Retained (nonmagnetic) (old) foreign body in lens			H44.73*	Retained (nonmagnetic) (old) foreign body in lens			H44.73*	Retained (nonmagnetic) (old) foreign body in lens			H44.73*	Retained (nonmagnetic) (old) foreign body in lens			H44.73*	Retained (nonmagnetic) (old) foreign body in lens			H44.73*	Retained (nonmagnetic) (old) foreign body in lens			H44.73*	Retained (nonmagnetic) (old) foreign body in lens			H44.73*	Retained (nonmagnetic) (old) foreign body in lens			H44.73*	Retained (nonmagnetic) (old) foreign body in lens			H44.73*	Retained (nonmagnetic) (old) foreign body in lens			H44.73*	Retained (nonmagnetic) (old) foreign body in lens			H44.73*	Retained (nonmagnetic) (old) foreign body in lens			H44.73*	Retained (nonmagnetic) (old) foreign body in lens			H44.73*	Retained (nonmagnetic) (old) foreign body in lens			H44.73*	Retained (nonmagnetic) (old) foreign body in lens			H44.73*	Retained (nonmagnetic) (old) foreign body in lens			H44.73*	Retained (nonmagnetic) (old) foreign body in lens			H44.73*	Retained (nonmagnetic) (old) foreign body in lens			H44.73*	Retained (nonmagnetic) (old) foreign body in lens			H44.73*	Retained (nonmagnetic) (old) foreign body in lens			H44.73*	Retained (nonmagnetic) (old) foreign body in lens			H44.73*	Retained (nonmagnetic) (old) foreign body in lens			H44.73*	Retained (nonmagnetic) (old) foreign body in lens			H44.73*	Retained (nonmagnetic) (old) foreign body in lens			H44.73*	Retained (nonmagnetic) (old) foreign body in lens			H44.73*	Retained (nonmagnetic) (old) foreign body in lens			H44.73*	Retained (nonmagnetic) (old) foreign body in lens			H44.73*	Retained (nonmagnetic) (old) foreign body in lens			H44.73*	Retained (nonmagnetic) (old) foreign body in lens			H44.73*	Retained (nonmagnetic) (old) foreign body in lens			H44.73*	Retained (nonmagnetic) (old) foreign body in lens			H44.73*	Retained (nonmagnetic) (old) foreign body in lens			H44.73*	Retained (nonmagnetic) (old) foreign body in lens			H44.73*	Retained (nonmagnetic) (old) foreign body in lens			H44.73*	Retained (nonmagnetic) (old) foreign body in lens			H44.73*	Retained (nonmagnetic) (old) foreign body in lens			H44.73*	Retained (nonmagnetic) (old) foreign body in lens			H44.73*	Retained (nonmagnetic) (old) foreign body in lens			H44.73*	Retained (nonmagnetic) (old) foreign body in lens			H44.73*	Retained (nonmagnetic) (old) foreign body in lens			H44.73*	Retained (nonmagnetic) (old) foreign body in lens			H44.73*	Retained (nonmagnetic) (old) foreign body in lens			H44.73*	Retained (nonmagnetic) (old) foreign body in lens			H44.73*	Retained (nonmagnetic) (old) foreign body in lens			H44.73*	Retained (nonmagnetic) (old) foreign body in lens			H44.73*	Retained (nonmagnetic) (old) foreign body in lens			H44.73*	Retained (nonmagnetic) (old) foreign body in lens			H44.73*	Retained (nonmagnetic) (old) foreign body in lens			H44.73*	Retained (nonmagnetic) (old) foreign body in lens			H44.73*	Retained (nonmagnetic) (old) foreign body in lens			H44.73*	Retained (nonmagnetic) (old) foreign body in lens			H44.73*	Retained (nonmagnetic) (old) foreign body in lens			H44.73*	Retained (nonmagnetic) (old) foreign body in lens			H44.73*	Retained (nonmagnetic) (old) foreign body in lens			H44.73*	Retained (nonmagnetic) (old) foreign body in lens			H44.73*	Retained (nonmagnetic) (old) foreign body in lens			H44.73*	Retained (nonmagnetic) (old) foreign body in lens			H44.73*	Retained (nonmagnetic) (old) foreign body in lens			H44.73*	Retained (nonmagnetic) (old) foreign body in lens			H44.73*	Retained (nonmagnetic) (old) foreign body in lens			H44.73*	Retained (nonmagnetic) (old) foreign body in lens			H44.73*	Retained (nonmagnetic) (old) foreign body in lens			H44.73*	Retained (nonmagnetic) (old) foreign body in lens			H44.73*	Retained (nonmagnetic) (old) foreign body in lens			H44.73*	Retained (nonmagnetic) (old) foreign body in lens			H44.73*	Retained (nonmagnetic) (old) foreign body in lens			H44.73*	Retained (nonmagnetic) (old) foreign body in lens			H44.73*	Retained (nonmagnetic) (old) foreign body in lens			H44.73*	Retained (nonmagnetic) (old) foreign body in lens			H44.73*	Retained (nonmagnetic) (old) foreign body in lens			H44.73*	Retained (nonmagnetic) (old) foreign body in lens			H44.73*	Retained (nonmagnetic) (old) foreign body in lens			H44.73*	Retained (nonmagnetic) (old) foreign body in lens			H44.73*	Retained (nonmagnetic) (old) foreign body in lens			H44.73*	Retained (nonmagnetic) (old) foreign body in lens			H44.73*	Retained (nonmagnetic) (old) foreign body in lens			H44.73*	Retained (nonmagnetic) (old) foreign body in lens			H44.73*	Retained (nonmagnetic) (old) foreign body in lens			H44.73*	Retained (nonmagnetic) (old) foreign body in lens			H44.73*	Retained (nonmagnetic) (old) foreign body in lens			H44.73*	Retained (nonmagnetic) (old) foreign body in lens			H44.73*	Retained (nonmagnetic) (old) foreign body in lens			H44.73*	Retained (nonmagnetic) (old) foreign body in lens			H44.73*	Retained (nonmagnetic) (old) foreign body in lens			H44.73*	Retained (nonmagnetic) (old) foreign body in lens			H44.73*	Retained (nonmagnetic) (old) foreign body in lens			H44.73*	Retained (nonmagnetic) (old) foreign body in lens			H44.73*	Retained (nonmagnetic) (old) foreign body in lens			H44.73*	Retained (nonmagnetic) (old) foreign body in lens			H44.73*	Retained (nonmagnetic) (old) foreign body in lens			H44.73*	Retained (nonmagnetic) (old) foreign body in lens			H44.73*	Retained (nonmagnetic) (old) foreign body in lens			H44.73*	Retained (nonmagnetic) (old) foreign body in lens			H44.73*	Retained (nonmagnetic) (old) foreign body in lens			H44.73*	Retained (nonmagnetic) (old) foreign body in lens			H44.73*	Retained (nonmagnetic) (old) foreign body in lens			H44.73*	Retained (nonmagnetic) (old) foreign body in lens			H44.73*	Retained (nonmagnetic) (old) foreign body in lens			H44.73*	Retained (nonmagnetic) (old) foreign body in lens			H44.73*	Retained (nonmagnetic) (old) foreign body in lens			H44.73*	Retained (nonmagnetic) (old) foreign body in lens			H44.73*	Retained (nonmagnetic) (old) foreign body in lens			H44.73*	Retained (nonmagnetic) (old) foreign body in lens			H44.73*	Retained (nonmagnetic) (old) foreign body in lens			H44.73*	Retained (nonmagnetic) (old) foreign body in lens			H44.73*	Retained (nonmagnetic) (old) foreign body in lens			H44.73*	Retained (nonmagnetic) (old) foreign body in lens			H44.73*	Retained (nonmagnetic) (old) foreign body in lens			H44.73*	Retained (nonmagnetic) (old) foreign body in lens			H44.73*	Retained (nonmagnetic) (old) foreign body in lens			H44.73*	Retained (nonmagnetic) (old) foreign body in lens			H44.73*	Retained (nonmagnetic) (old) foreign body in lens			H44.73*	Retained (nonmagnetic) (old) foreign body in lens			H44.73*	Retained (nonmagnetic) (old) foreign body in lens			H44.73*	Retained (nonmagnetic) (old) foreign body in lens			H44.73*	Retained (nonmagnetic) (old) foreign body in lens			H44.73*	Retained (nonmagnetic) (old) foreign body in lens			H44.73*	Retained (nonmagnetic) (old) foreign body in lens			H44.73*	Retained (nonmagnetic) (old) foreign body in lens			H44.73*	Retained (nonmagnetic) (old) foreign body in lens			H44.73*	Retained (nonmagnetic) (old) foreign body in lens			H44.73*	Retained (nonmagnetic) (old) foreign body in lens			H44.73*	Retained (nonmagnetic) (old) foreign body in lens			H44.73*	Retained (nonmagnetic) (old) foreign body in lens			H44.73*	Retained (nonmagnetic) (old) foreign body in lens			H44.73*	Retained (nonmagnetic) (old) foreign body in lens			H44.73*	Retained (nonmagnetic) (old) foreign body in lens			H44.73*	Retained (nonmagnetic) (old) foreign body in lens			H44.73*	Retained (nonmagnetic) (old) foreign body in lens			H44.73*	Retained (nonmagnetic) (old) foreign body in lens			H44.73*	Retained (nonmagnetic) (old) foreign body in lens			H44.73*	Retained (nonmagnetic) (old) foreign body in lens			H44.73*	Retained (nonmagnetic) (old) foreign body in lens			H44.73*	Retained (nonmagnetic) (old) foreign body in lens			H44.73*	Retained (nonmagnetic) (old) foreign body in lens			H44.73*	Retained (nonmagnetic) (old) foreign body in lens			H44.73*	Retained (nonmagnetic) (old) foreign body in lens			H44.73*	Retained (nonmagnetic) (old) foreign body in lens			H44.73*	Retained (nonmagnetic) (old) foreign body in lens			H44.73*	Retained (nonmagnetic) (old) foreign body in lens			H44.73*	Retained (nonmagnetic) (old) foreign body in lens			H44.73*	Retained (nonmagnetic) (old) foreign body in lens			H44.73*	Retained (nonmagnetic) (old) foreign body in lens			H44.73*	Retained (nonmagnetic) (old) foreign body in lens			H44.73*	Retained (nonmagnetic) (old) foreign body in lens			H44.73*	Retained (nonmagnetic) (old) foreign body in lens			H44.73*	Retained (nonmagnetic) (old) foreign body in lens			H44.73*	Retained (nonmagnetic) (old) foreign body in lens			H44.73*	Retained (nonmagnetic) (old) foreign body in lens			H44.73*	Retained (nonmagnetic) (old) foreign body in lens			H44.73*	Retained (nonmagnetic) (old) foreign body in lens			H44.73*	Retained (nonmagnetic) (old) foreign body in lens			H44.73*	Retained (nonmagnetic) (old) foreign body in lens			H44.73*	Retained (nonmagnetic) (old) foreign body in lens			H44.73*	Retained (nonmagnetic) (old) foreign body in lens			H44.73*	Retained (nonmagnetic) (old) foreign body in lens			H44.73*	Retained (nonmagnetic) (old) foreign body in lens			H44.73*	Retained (nonmagnetic) (old) foreign body in lens			H44.73*	Retained (nonmagnetic) (old) foreign body in lens			H44.73*	Retained (nonmagnetic) (old) foreign body in lens			H44.73*	Retained (nonmagnetic) (old) foreign body in lens			H44.73*	Retained (nonmagnetic) (old) foreign body in lens			H44.73*	Retained (nonmagnetic) (old) foreign body in lens			H44.73*	Retained (nonmagnetic) (old) foreign body in lens			H44.73*	Retained (nonmagnetic) (old) foreign body in lens			H44.73*	Retained (nonmagnetic) (old) foreign body in lens			H44.73*	Retained (nonmagnetic) (old) foreign body in lens			H44.73*	Retained (nonmagnetic) (old) foreign body in lens			H44.73*	Retained (nonmagnetic) (old) foreign body in lens			H44.73*	Retained (nonmagnetic) (old) foreign body in lens			H44.73*	Retained (nonmagnetic) (old) foreign body in lens			H44.73*	Retained (nonmagnetic) (old) foreign body in lens			H44.73*	Retained (nonmagnetic) (old) foreign body in lens			H44.73*	Retained (nonmagnetic) (old) foreign body in lens			H44.73*	Retained (nonmagnetic) (old) foreign body in lens			H44.73*	Retained (nonmagnetic) (old) foreign body in lens			H44.73*	Retained (nonmagnetic) (old) foreign body in lens			H44.73*	Retained (nonmagnetic) (old) foreign body in lens			H44.73*	Retained (nonmagnetic) (old) foreign body in lens			H44.73*	Retained (nonmagnetic) (old) foreign body in lens			H44.73*	Retained (nonmagnetic) (old) foreign body in lens			H44.73*	Retained (nonmagnetic) (old) foreign body in lens			H44.73*	Retained (nonmagnetic) (old) foreign body in lens			H44.73*	Retained (nonmagnetic) (old) foreign body in lens			H44.73*	Retained (nonmagnetic) (old) foreign body in lens			H44.73*	Retained (nonmagnetic) (old) foreign body in lens			H44.73*	Retained (nonmagnetic) (old) foreign body in lens			H44.73*	Retained (nonmagnetic) (old) foreign body in lens			H44.73*	Retained (nonmagnetic) (old) foreign body in lens			H44.73*	Retained (nonmagnetic) (old) foreign body in lens			H44.73*	Retained (nonmagnetic) (old) foreign body in lens			H44.73*	Retained (nonmagnetic) (old) foreign body in lens			H44.73*	Retained (nonmagnetic) (old) foreign body in lens			H44.73*	Retained (nonmagnetic) (old) foreign body in lens			H44.73*	Retained (nonmagnetic) (old) foreign body in lens			H44.73*	Retained (nonmagnetic) (old) foreign body in lens			H44.73*	Retained (nonmagnetic) (old) foreign body in lens			H44.73*	Retained (nonmagnetic) (old) foreign body in lens			H44.73*	Retained (nonmagnetic) (old) foreign body in lens			H44.73*	Retained (nonmagnetic) (old) foreign body in lens			H44.73*	Retained (nonmagnetic) (old) foreign body in lens			H44.73*	Retained (nonmagnetic) (old) foreign body in lens			H44.73*	Retained (nonmagnetic) (old) foreign body in lens			H44.73*	Retained (nonmagnetic) (old) foreign body in lens			H44.73*	Retained (nonmagnetic) (old) foreign body in lens			H44.73*	Retained (nonmagnetic) (old) foreign body in lens			H44.73*	Retained (nonmagnetic) (old) foreign body in lens			H44.73*	Retained (nonmagnetic) (old) foreign body in lens			H44.73*	Retained (nonmagnetic) (old) foreign body in lens			H44.73*	Retained (nonmagnetic) (old) foreign body in lens			H44.73*	Retained (nonmagnetic) (old) foreign body in lens			H44.73*	Retained (nonmagnetic) (old) foreign body in lens			H44.73*	Retained (nonmagnetic) (old) foreign body in lens			H44.73*	Retained (nonmagnetic) (old) foreign body in lens			H44.73*	Retained (nonmagnetic) (old) foreign body in lens			H44.73*	Retained (nonmagnetic) (old) foreign body in lens			H44.73*	Retained (nonmagnetic) (old) foreign body in lens			H44.73*	Retained (nonmagnetic) (old) foreign body in lens			H44.73*	Retained (nonmagnetic) (old) foreign body in lens			H44.73*	Retained (nonmagnetic) (old) foreign body in lens			H44.73*	Retained (nonmagnetic) (old) foreign body in lens			H44.73*	Retained (nonmagnetic) (old) foreign body in lens			H44.73*	Retained (nonmagnetic) (old) foreign body in lens			H44.73*	Retained (nonmagnetic) (old) foreign body in lens			H44.73*	Retained (nonmagnetic) (old) foreign body in lens			H44.73*	Retained (nonmagnetic) (old) foreign body in lens			H44.73*	Retained (nonmagnetic) (old) foreign body in lens			H44.73*	Retained (nonmagnetic) (old) foreign body in lens			H44.73*	Retained (nonmagnetic) (old) foreign body in lens			H44.73*	Retained (nonmagnetic) (old) foreign body in lens			H44.73*	Retained (nonmagnetic) (old) foreign body in lens			H44.73*	Retained (nonmagnetic) (old) foreign body in lens			H44.73*	Retained (nonmagnetic) (old) foreign body in lens			H44.73*	Retained (nonmagnetic) (old) foreign body in lens			H44.73*	Retained (nonmagnetic) (old) foreign body in lens			H44.73*	Retained (nonmagnetic) (old) foreign body in lens			H44.73*	Retained (nonmagnetic) (old) foreign body in lens			H44.73*	Retained (nonmagnetic) (old) foreign body in lens			H44.73*	Retained (nonmagnetic) (old) foreign body in lens			H44.73*	Retained (nonmagnetic) (old) foreign body in lens			H44.73*	Retained (nonmagnetic) (old) foreign body in lens			H44.73*	Retained (nonmagnetic) (old) foreign body in lens			H44.73*	Retained (nonmagnetic) (old) foreign body in lens			H44.73*	Retained (nonmagnetic) (old) foreign body in lens			H44.73*	Retained (nonmagnetic) (old) foreign body in lens			H44.73*	Retained (nonmagnetic) (old) foreign body in lens			H44.73*	Retained (nonmagnetic) (old) foreign body in lens			H44.73*	Retained (nonmagnetic) (old) foreign body in lens			H44.73*	Retained (nonmagnetic) (old) foreign body in lens			H44.73*	Retained (nonmagnetic) (old) foreign body in lens			H44.73*	Retained (nonmagnetic) (old) foreign body in lens			H44.73*	Retained (nonmagnetic) (old) foreign body in lens			H44.73*	Retained (nonmagnetic) (old) foreign body in lens			H44.73*	Retained (nonmagnetic) (old) foreign body in lens			H44.73*	Retained (nonmagnetic) (old) foreign body in lens			H44.73*	Retained (nonmagnetic) (old) foreign body in lens			H44.73*	Retained (nonmagnetic) (old) foreign body in lens			H44.73*	Retained (nonmagnetic) (old) foreign body in lens			H44.73*	Retained (nonmagnetic) (old) foreign body in lens			H44.73*	Retained (nonmagnetic) (old) foreign body in lens			H44.73*	Retained (nonmagnetic) (old) foreign body in lens			H44.73*	Retained (nonmagnetic) (old) foreign body in lens			H44.73*	Retained (nonmagnetic) (old) foreign body in lens			H44.73*	Retained (nonmagnetic) (old) foreign body in lens			H44.73*	Retained (nonmagnetic) (old) foreign body in lens			H44.73*	Retained (nonmagnetic) (old) foreign body in lens			H44.73*	Retained (nonmagnetic) (old) foreign body in lens			H44.73*	Retained (nonmagnetic) (old) foreign body in lens			H44.73*	Retained (nonmagnetic) (old) foreign body in lens			H44.73*	Retained (nonmagnetic) (old) foreign body in lens			H44.73*	Retained (nonmagnetic) (old) foreign body in lens			H44.73*	Retained (nonmagnetic) (old) foreign body in lens			H44.73*	Retained (nonmagnetic) (old) foreign body in lens			H44.73*	Retained (nonmagnetic) (old) foreign body in lens			H44.73*	Retained (nonmagnetic) (old) foreign body in lens			H44.73*	Retained (nonmagnetic) (old) foreign body in lens			H44.73*	Retained (nonmagnetic) (old) foreign body in lens			H44.73*	Retained (nonmagnetic) (old) foreign body in lens			H44.73*	Retained (nonmagnetic) (old) foreign body in lens			H44.73*	Retained (nonmagnetic) (old) foreign body in lens			H44.73*	Retained (nonmagnetic) (old) foreign body in lens			H44.73*	Retained (nonmagnetic) (old) foreign body in lens			H44.73*	Retained (nonmagnetic) (old) foreign body in lens			H44.73*	Retained (nonmagnetic) (old) foreign body in lens			H44.73*	Retained (nonmagnetic) (old) foreign body in lens			H44.73*	Retained (nonmagnetic) (old) foreign body in lens			H44.73*	Retained (nonmagnetic) (old) foreign body in lens			H44.73*	Retained (nonmagnetic) (old) foreign body in lens			H44.73*	Retained (nonmagnetic) (old) foreign body in lens			H44.73*	Retained (nonmagnetic) (old) foreign body in lens			H44.73*	Retained (nonmagnetic) (old) foreign body in lens			H44.73*	Retained (nonmagnetic) (old) foreign body in lens			H44.73*	Retained (nonmagnetic) (old) foreign body in lens			H44.73*	Retained (nonmagnetic) (old) foreign body in lens			H44.73*	Retained (nonmagnetic) (old) foreign body in lens			H44.73*	Retained (nonmagnetic) (old) foreign body in lens			H44.73*	Retained (nonmagnetic) (old) foreign body in lens			H44.73*	Retained (nonmagnetic) (old) foreign body in lens			H44.73*	Retained (nonmagnetic) (old) foreign body in lens			H44.73*	Retained (nonmagnetic) (old) foreign body in lens			H44.73*	Retained (nonmagnetic) (old) foreign body in lens			H44.73*	Retained (nonmagnetic) (old) foreign body in lens			H44.73*	Retained (nonmagnetic) (old) foreign body in lens			H44.73*	Retained (nonmagnetic) (old) foreign body in lens			H44.73*	Retained (nonmagnetic) (old) foreign body in lens			H44.73*	Retained (nonmagnetic) (old) foreign body in lens			H44.73*	Retained (nonmagnetic) (old) foreign body in lens			H44.73*	Retained (nonmagnetic) (old) foreign body in lens			H44.73*	Retained (nonmagnetic) (old) foreign body in lens			H44.73*	Retained (nonmagnetic) (old) foreign body in lens			H44.73*	Retained (nonmagnetic) (old) foreign body in lens			H44.73*	Retained (nonmagnetic) (old) foreign body in lens			H44.73*	Retained (nonmagnetic) (old) foreign body in lens			H44.73*	Retained (nonmagnetic) (old) foreign body in lens			H44.73*	Retained (nonmagnetic) (old) foreign body in lens			H44.73*	Retained (nonmagnetic) (old) foreign body in lens			H44.73*	Retained (nonmagnetic) (old) foreign body in lens			H44.73*	Retained (nonmagnetic) (old) foreign body in lens			H44.73*	Retained (nonmagnetic) (old) foreign body in lens			H44.73*	Retained (nonmagnetic) (old) foreign body in lens			H44.73*	Retained (nonmagnetic) (old) foreign body in lens			H44.73*	Retained (nonmagnetic) (old) foreign body in lens			H44.73*	Retained (nonmagnetic) (old) foreign body in lens			H44.73*	Retained (nonmagnetic) (old) foreign body in lens			H44.73*	Retained (nonmagnetic) (old) foreign body in lens			H44.73*	Retained (nonmagnetic) (old) foreign body in lens			H44.73*	Retained (nonmagnetic) (old) foreign body in lens			H44.73*	Retained (nonmagnetic) (old) foreign body in lens			H44.73*	Retained (nonmagnetic) (old) foreign body in lens			H44.73*	Retained (nonmagnetic) (old) foreign body in lens			H44.73*	Retained (nonmagnetic) (old) foreign body in lens			H44.73*	Retained (nonmagnetic) (old) foreign body in lens			H44.73*	Retained (nonmagnetic) (old) foreign body in lens			H44.73*	Retained (nonmagnetic) (old) foreign body in lens			H44.73*	Retained (nonmagnetic) (old) foreign body in lens			H44.73*	Retained (nonmagnetic) (old) foreign body in lens			H44.73*	Retained (nonmagnetic) (old) foreign body in lens			H44.73*	Retained (nonmagnetic) (old) foreign body in lens			H44.73*	Retained (nonmagnetic) (old) foreign body in lens			H44.73*	Retained (nonmagnetic) (old) foreign body in lens			H44.73*	Retained (nonmagnetic) (old) foreign body in lens			H44.73*	Retained (nonmagnetic) (old) foreign body in lens			H44.73*	Retained (nonmagnetic) (old) foreign body in lens			H44.73*	Retained (nonmagnetic) (old) foreign body in lens			H44.73*	Retained (nonmagnetic) (old) foreign body in lens			H44.73*	Retained (nonmagnetic) (old) foreign body in lens			H44.73*	Retained (nonmagnetic) (old) foreign body in lens			H44.73*	Retained (nonmagnetic) (old) foreign body in lens			H44.73*	Retained (nonmagnetic) (old) foreign body in lens			H44.73*	Retained (nonmagnetic) (old) foreign body in lens			H44.73*	Retained (nonmagnetic) (old) foreign body in lens			H44.73*	Retained (nonmagnetic) (old) foreign body in lens			H44.73*	Retained (nonmagnetic) (old) foreign body in lens			H44.73*	Retained (nonmagnetic) (old) foreign body in lens			H44.73*	Retained (nonmagnetic) (old) foreign body in lens			H44.73*	Retained (nonmagnetic) (old) foreign body in lens			H44.73*	Retained (nonmagnetic) (old) foreign body in lens			H44.73*	Retained (nonmagnetic) (old) foreign body in lens			H44.73*	Retained (nonmagnetic) (old) foreign body in lens			H44.73*	Retained (nonmagnetic) (old) foreign body in lens			H44.73*	Retained (nonmagnetic) (old) foreign body in lens			H44.73*	Retained (nonmagnetic) (old) foreign body in lens			H44.73*	Retained (nonmagnetic) (old) foreign body in lens			H44.73*	Retained (nonmagnetic) (old) foreign body in lens			H44.73*	Retained (nonmagnetic) (old) foreign body in lens			H44.73*	Retained (nonmagnetic) (old) foreign body in lens			H44.73*	Retained (nonmagnetic) (old) foreign body in lens			H44.73*	Retained (nonmagnetic) (old) foreign body in lens			H44.73*	Retained (nonmagnetic) (old) foreign body in lens			H44.73*	Retained (nonmagnetic) (old) foreign body in lens			H44.73*	Retained (nonmagnetic) (old) foreign body in lens			H44.73*	Retained (nonmagnetic) (old) foreign body in lens			H44.73*	Retained (nonmagnetic) (old) foreign body in lens			H44.73*	Retained (nonmagnetic) (old) foreign body in lens			H44.73*	Retained (nonmagnetic) (old) foreign body in lens			H44.73*	Retained (nonmagnetic) (old) foreign body in lens			H44.73*	Retained (nonmagnetic) (old) foreign body in lens			H44.73*	Retained (nonmagnetic) (old) foreign body in lens			H44.73*	Retained (nonmagnetic) (old) foreign body in lens			H44.73*	Retained (nonmagnetic) (old) foreign body in lens			H44.73*	Retained (nonmagnetic) (old) foreign body in lens			H44.73*	Retained (nonmagnetic) (old) foreign body in lens			H44.73*	Retained (nonmagnetic) (old) foreign body in lens			H44.73*	Retained (nonmagnetic) (old) foreign body in lens			H44.73*	Retained (nonmagnetic) (old) foreign body in lens			H44.73*	Retained (nonmagnetic) (old) foreign body in lens			H44.73*	Retained (nonmagnetic) (old) foreign body in lens			H44.73*	Retained (nonmagnetic) (old) foreign body in lens			H44.73*	Retained (nonmagnetic) (old) foreign body in lens			H44.73*	Retained (nonmagnetic) (old) foreign body in lens			H44.73*	Retained (nonmagnetic) (old) foreign body in lens			H44.73*	Retained (nonmagnetic) (old) foreign body in lens			H44.73*	Retained (nonmagnetic) (old) foreign body in lens			H44.73*	Retained (nonmagnetic) (old) foreign body in lens			H44.73*	Retained (nonmagnetic) (old) foreign body in lens			H44.73*	Retained (nonmagnetic) (old) foreign body in lens			H44.73*	Retained (nonmagnetic) (old) foreign body in lens			H44.73*	Retained (nonmagnetic) (old) foreign body in lens			H44.73*	Retained (nonmagnetic) (old) foreign body in lens			H44.73*	Retained (nonmagnetic) (old) foreign body in lens			H44.73*	Retained (nonmagnetic) (old) foreign body in lens			H44.73*	Retained (nonmagnetic) (old) foreign body in lens			H44.73*	Retained (nonmagnetic) (old) foreign body in lens			H44.73*	Retained (nonmagnetic) (old) foreign body in lens			H44.73*	Retained (nonmagnetic) (old) foreign body in lens			H44.73*	Retained (nonmagnetic) (old) foreign body in lens			H44.73*	Retained (nonmagnetic) (old) foreign body in lens			H44.73*	Retained (nonmagnetic) (old) foreign body in lens			H44.73*	Retained (nonmagnetic) (old) foreign body in lens			H44.73*	Retained (nonmagnetic) (old) foreign body in lens			H44.73*	Retained (nonmagnetic) (old) foreign body in lens			H44.73*	Retained (nonmagnetic) (old) foreign body in lens			H44.73*	Retained (nonmagnetic) (old) foreign body in lens			H44.73*	Retained (nonmagnetic) (old) foreign body in lens			H44.73*	Retained (nonmagnetic) (old) foreign body in lens			H44.73*	Retained (nonmagnetic) (old) foreign body in lens			H44.73*	Retained (nonmagnetic) (old) foreign body in lens			H44.73*	Retained (nonmagnetic) (old) foreign body in lens			H44.73*	Retained (nonmagnetic) (old) foreign body in lens			H44.73*	Retained (nonmagnetic) (old) foreign body in lens			H44.73*	Retained (nonmagnetic) (old) foreign body in lens			H44.73*	Retained (nonmagnetic) (old) foreign body in lens			H44.73*	Retained (nonmagnetic) (old) foreign body in lens			H44.73*	Retained (nonmagnetic) (old) foreign body in lens			H44.73*	Retained (nonmagnetic) (old) foreign body in lens			H44.73*	Retained (nonmagnetic) (old) foreign body in lens			H44.73*	Retained (nonmagnetic) (old) foreign body in lens			H44.73*	Retained (nonmagnetic) (old) foreign body in lens			H44.73*	Retained (nonmagnetic) (old) foreign body in lens			H44.73*	Retained (nonmagnetic) (old) foreign body in lens			H44.73*	Retained (nonmagnetic) (old) foreign body in lens			H44.73*	Retained (nonmagnetic) (old) foreign body in lens			H44.73*	Retained (nonmagnetic) (old) foreign body in lens			H44.73*	Retained (nonmagnetic) (old) foreign body in lens			H44.73*	Retained (nonmagnetic) (old) foreign body in lens			H44.73*	Retained (nonmagnetic) (old) foreign body in lens			H44.73*	Retained (nonmagnetic) (old) foreign body in lens			H44.73*	Retained (nonmagnetic) (old) foreign body in lens			H44.73*	Retained (nonmagnetic) (old) foreign body in lens			H44.73*	Retained (nonmagnetic) (old) foreign body in lens			H44.73*	Retained (nonmagnetic) (old) foreign body in lens			H44.73*	Retained (nonmagnetic) (old) foreign body in lens			H44.73*	Retained (nonmagnetic) (old) foreign body in lens			H44.73*	Retained (nonmagnetic) (old) foreign body in lens			H44.73*	Retained (nonmagnetic) (old) foreign body in lens			H44.73*	Retained (nonmagnetic) (old) foreign body in lens			H44.73*	Retained (nonmagnetic) (old) foreign body in lens			H44.73*	Retained (nonmagnetic) (old) foreign body in lens			H44.73*	Retained (nonmagnetic) (old) foreign body in lens			H44.73*	Retained (nonmagnetic) (old) foreign body in lens			H44.73*	Retained (nonmagnetic) (old) foreign body in lens			H44.73*	Retained (nonmagnetic) (old) foreign body in lens			H44.73*	Retained (nonmagnetic) (old) foreign body in lens			H44.73*	Retained (nonmagnetic) (old) foreign body in lens			H44.73*	Retained (nonmagnetic) (old) foreign body in lens			H44.73*	Retained (nonmagnetic) (old) foreign body in lens			H44.73*	Retained (nonmagnetic) (old) foreign body in lens			H44.73*	Retained (nonmagnetic) (old) foreign body in lens			H44.73*	Retained (nonmagnetic) (old) foreign body in lens			H44.73*	Retained (nonmagnetic) (old) foreign body in lens			H44.73*	Retained (nonmagnetic) (old) foreign body in lens			H44.73*	Retained (nonmagnetic) (old) foreign body in lens			H44.73*	Retained (nonmagnetic) (old) foreign body in lens			H44.73*	Retained (nonmagnetic) (old) foreign body in lens			H44.73*	Retained (nonmagnetic) (old) foreign body in lens			H44.73*	Retained (nonmagnetic) (old) foreign body in lens			H44.73*	Retained (nonmagnetic) (old) foreign body in lens			H44.73*	Retained (nonmagnetic) (old) foreign body in lens			H44.73*	Retained (nonmagnetic) (old) foreign body in lens			H44.73*	Retained (nonmagnetic) (old) foreign body in lens			H44.73*	Retained (nonmagnetic) (old) foreign body in lens			H44.73*	Retained (nonmagnetic) (old) foreign body in lens			H44.73*	Retained (nonmagnetic) (old) foreign body in lens			H44.73*	Retained (nonmagnetic) (old) foreign body in lens			H44.73*	Retained (nonmagnetic) (old) foreign body in lens			H44.73*	Retained (nonmagnetic) (old) foreign body in lens			H44.73*	Retained (nonmagnetic) (old) foreign body in lens			H44.73*	Retained (nonmagnetic) (old) foreign body in lens			H44.73*	Retained (nonmagnetic) (old) foreign body in lens			H44.73*	Retained (nonmagnetic) (old) foreign body in lens			H44.73*	Retained (nonmagnetic) (old) foreign body in lens			H44.73*	Retained (nonmagnetic) (old) foreign body in lens			H44.73*	Retained (nonmagnetic) (old) foreign body in lens			H44.73*	Retained (nonmagnetic) (old) foreign body in lens			H44.73*	Retained (nonmagnetic) (old) foreign body in lens			H44.73*	Retained (nonmagnetic) (old) foreign body in lens			H44.73*	Retained (nonmagnetic) (old) foreign body in lens			H44.73*	Retained (nonmagnetic) (old) foreign body in lens			H44.73*	Retained (nonmagnetic) (old) foreign body in lens			H44.73*	Retained (nonmagnetic) (old) foreign body in lens			H44.73*	Retained (nonmagnetic) (old) foreign body in lens			H44.73*	Retained (nonmagnetic) (old) foreign body in lens			H44.73*	Retained (nonmagnetic) (old) foreign body in lens			H44.73*	Retained (nonmagnetic) (old) foreign body in lens			H44.73*	Retained (nonmagnetic) (old) foreign body in lens			H44.73*	Retained (nonmagnetic) (old) foreign body in lens			H44.73*	Retained (nonmagnetic) (old) foreign body in lens			H44.73*	Retained (nonmagnetic) (old) foreign body in lens			H44.73*	Retained (nonmagnetic) (old) foreign body in lens			H44.73*	Retained (nonmagnetic) (old) foreign body in lens			H44.73*	Retained (nonmagnetic) (old) foreign body in lens			H44.73*	Retained (nonmagnetic) (old) foreign body in lens			H44.73*	Retained (nonmagnetic) (old) foreign body in lens			H44.73*	Retained (nonmagnetic) (old) foreign body in lens			H44.73*	Retained (nonmagnetic) (old) foreign body in lens			H44.73*	Retained (nonmagnetic) (old) foreign body in lens			H44.73*	Retained (nonmagnetic) (old) foreign body in lens			H44.73*	Retained (nonmagnetic) (old) foreign body in lens			H44.73*	Retained (nonmagnetic) (old) foreign body in lens			H44.73*	Retained (nonmagnetic) (old) foreign body in lens			H44.73*	Retained (nonmagnetic) (old) foreign body in lens			H44.73*	Retained (nonmagnetic) (old) foreign body in lens			H44.73*	Retained (nonmagnetic) (old) foreign body in lens			H44.73*	Retained (nonmagnetic) (old) foreign body in lens			H44.73*	Retained (nonmagnetic) (old) foreign body in lens			H44.73*	Retained (nonmagnetic) (old) foreign body in lens			H44.73*	Retained (nonmagnetic) (old) foreign body in lens			H44.73*	Retained (nonmagnetic) (old) foreign body in lens			H44.73*	Retained (nonmagnetic) (old) foreign body in lens			H44.73*	Retained (nonmagnetic) (old) foreign body in lens			H44.73*	Retained (nonmagnetic) (old) foreign body in lens			H44.73*	Retained (nonmagnetic) (old) foreign body in lens			H44.73*	Retained (nonmagnetic) (old) foreign body in lens			H44.73*	Retained (nonmagnetic) (old) foreign body in lens			H44.73*	Retained (nonmagnetic) (old) foreign body in lens			H44.73*	Retained (nonmagnetic) (old) foreign body in lens			H44.73*	Retained (nonmagnetic) (old) foreign body in lens			H44.73*	Retained (nonmagnetic) (old) foreign body in lens			H44.73*	Retained (nonmagnetic) (old) foreign body in lens			H44.73*	Retained (nonmagnetic) (old) foreign body in lens			H44.73*	Retained (nonmagnetic) (old) foreign body in lens			H44.73*	Retained (nonmagnetic) (old) foreign body in lens			H44.73*	Retained (nonmagnetic) (old) foreign body in lens			H44.73*	Retained (nonmagnetic) (old) foreign body in lens			H44.73*	Retained (nonmagnetic) (old) foreign body in lens			H44.73*	Retained (nonmagnetic) (old) foreign body in lens			H44.73*	Retained (nonmagnetic) (old) foreign body in lens			H44.73*	Retained (nonmagnetic) (old) foreign body in lens			H44.73*	Retained (nonmagnetic) (old) foreign body in lens			H44.73*	Retained (nonmagnetic) (old) foreign body in lens			H44.73*	Retained (nonmagnetic) (old) foreign body in lens			H44.73*	Retained (nonmagnetic) (old) foreign body in lens			H44.73*	Retained (nonmagnetic) (old) foreign body in lens			H44.73*	Retained (nonmagnetic) (old) foreign body in lens			H44.73*	Retained (nonmagnetic) (old) foreign body in lens			H44.73*	Retained (nonmagnetic) (old) foreign body in lens			H44.73*	Retained (nonmagnetic) (old) foreign body in lens			H44.73*	Retained (nonmagnetic) (old) foreign body in lens			H44.73*	Retained (nonmagnetic) (old) foreign body in lens			H44.73*	Retained (nonmagnetic) (old) foreign body in lens			H44.73*	Retained (nonmagnetic) (old) foreign body in lens			H44.73*	Retained (nonmagnetic) (old) foreign body in lens			H44.73*	Retained (nonmagnetic) (old) foreign body in lens			H44.73*	Retained (nonmagnetic) (old) foreign body in lens			H44.73*	Retained (nonmagnetic) (old) foreign body in lens			H44.73*	Retained (nonmagnetic) (old) foreign body in lens			H44.73*	Retained (nonmagnetic) (old) foreign body in lens			H44.73*	Retained (nonmagnetic) (old) foreign body in lens			H44.73*	Retained (nonmagnetic) (old) foreign body in lens			H44.73*	Retained (nonmagnetic) (old) foreign body in lens			H44.73*	Retained (nonmagnetic) (old) foreign body in lens			H44.73*	Retained (nonmagnetic) (old) foreign body in lens			H44.73*	Retained (nonmagnetic) (old) foreign body in lens			H44.73*	Retained (nonmagnetic) (old) foreign body in lens			H44.73*	Retained (nonmagnetic) (old) foreign body in lens			H44.73*	Retained (nonmagnetic) (old) foreign body in lens			H44.73*	Retained (nonmagnetic) (old) foreign body in lens			H44.73*	Retained (nonmagnetic) (old) foreign body in lens			H44.73*	Retained (nonmagnetic) (old) foreign body in lens			H44.73*	Retained (nonmagnetic) (old) foreign body in lens			H44.73*	Retained (nonmagnetic) (old) foreign body in lens			H44.73*	Retained (nonmagnetic) (old) foreign body in lens			H44.73*	Retained (nonmagnetic) (old) foreign body in lens			H44.73*	Retained (nonmagnetic) (old) foreign body in lens			H44.73*	Retained (nonmagnetic) (old) foreign body in lens			H44.73*	Retained (nonmagnetic) (old) foreign body in lens			H44.73*	Retained (nonmagnetic) (old) foreign body in lens			H44.73*	Retained (nonmagnetic) (old) foreign body in lens			H44.73*	Retained (nonmagnetic) (old) foreign body in lens			H44.73*	Retained (nonmagnetic) (old) foreign body in lens			H44.73*	Retained (nonmagnetic) (old) foreign body in lens			H44.73*	Retained (nonmagnetic) (old) foreign body in lens			H44.73*	Retained (nonmagnetic) (old) foreign body in lens			H44.73*	Retained (nonmagnetic) (old) foreign body in lens			H44.73*	Retained (nonmagnetic) (old) foreign body in lens			H44.73*	Retained (nonmagnetic) (old) foreign body in lens			H44.73*	Retained (nonmagnetic) (old) foreign body in lens			H44.73*	Retained (nonmagnetic) (old) foreign body in lens			H44.73*	Retained (nonmagnetic) (old) foreign body in lens			H44.73*	Retained (nonmagnetic) (old) foreign body in lens			H44.73*	Retained (nonmagnetic) (old) foreign body in lens			H44.73*	Retained (nonmagnetic) (old) foreign body in lens			H44.73*	Retained (nonmagnetic) (old) foreign body in lens			H44.73*	Retained (nonmagnetic) (old) foreign body in lens			H44.73*	Retained (nonmagnetic) (old) foreign body in lens			H44.73*	Retained (nonmagnetic) (old) foreign body in lens			H44.73*	Retained (nonmagnetic) (old) foreign body in lens			H44.73*	Retained (nonmagnetic) (old) foreign body in lens			H44.73*	Retained (nonmagnetic) (old) foreign body in lens			H44.73*	Retained (nonmagnetic) (old) foreign body in lens			H44.73*	Retained (nonmagnetic) (old) foreign body in lens			H44.73*	Retained (nonmagnetic) (old) foreign body in lens			H44.73*	Retained (nonmagnetic) (old) foreign body in lens			H44.73*	Retained (nonmagnetic) (old) foreign body in lens			H44.73*	Retained (nonmagnetic) (old) foreign body in lens			H44.73*	Retained (nonmagnetic) (old) foreign body in lens			H44.73*	Retained (nonmagnetic) (old) foreign body in lens			H44.73*	Retained (nonmagnetic) (old) foreign body in lens			H44.73*	Retained (nonmagnetic) (old) foreign body in lens			H44.73*	Retained (nonmagnetic) (old) foreign body in lens			H44.73*	Retained (nonmagnetic) (old) foreign body in lens			H44.73*	Retained (nonmagnetic) (old) foreign body in lens			H44.73*	Retained (nonmagnetic) (old) foreign body in lens			H44.73*	Retained (nonmagnetic) (old) foreign body in lens			H44.73*	Retained (nonmagnetic) (old) foreign body in lens			H44.73*	Retained (nonmagnetic) (old) foreign body in lens			H44.73*	Retained (nonmagnetic) (old) foreign body in lens			H44.73*	Retained (nonmagnetic) (old) foreign body in lens			H44.73*	Retained (nonmagnetic) (old) foreign body in lens			H44.73*	Retained (nonmagnetic) (old) foreign body in lens			H44.73*	Retained (nonmagnetic) (old) foreign body in lens			H44.73*	Retained (nonmagnetic) (old) foreign body in lens			H44.73*	Retained (nonmagnetic) (old) foreign body in lens			H44.73*	Retained (nonmagnetic) (old) foreign body in lens			H44.73*	Retained (nonmagnetic) (old) foreign body in lens			H44.73*	Retained (nonmagnetic) (old) foreign body in lens			H44.73*	Retained (nonmagnetic) (old) foreign body in lens			H44.73*	Retained (nonmagnetic) (old) foreign body in lens			H44.73*	Retained (nonmagnetic) (old) foreign body in lens			H44.73*	Retained (nonmagnetic) (old) foreign body in lens			H44.73*	Retained (nonmagnetic) (old) foreign body in lens			H44.73*	Retained (nonmagnetic) (old) foreign body in lens			H44.73*	Retained (nonmagnetic) (old) foreign body in lens			H44.73*	Retained (nonmagnetic) (old) foreign body in lens			H44.73*	Retained (nonmagnetic) (old) foreign body in lens			H44.73*	Retained (nonmagnetic) (old) foreign body in lens			H44.73*	Retained (nonmagnetic) (old) foreign body in lens			H44.73*	Retained (nonmagnetic) (old) foreign body in lens			H44.73*	Retained (nonmagnetic) (old) foreign body in lens			H44.73*	Retained (nonmagnetic) (old) foreign body in lens			H44.73*	Retained (nonmagnetic) (old) foreign body in lens			H44.73*	Retained (nonmagnetic) (old) foreign body in lens			H44.73*	Retained (nonmagnetic) (old) foreign body in lens			H44.73*	Retained (nonmagnetic) (old) foreign body in lens			H44.73*	Retained (nonmagnetic) (old) foreign body in lens			H44.73*	Retained (nonmagnetic) (old) foreign body in lens			H44.73*	Retained (nonmagnetic) (old) foreign body in lens			H44.73*	Retained (nonmagnetic) (old) foreign body in lens			H44.73*	Retained (nonmagnetic) (old) foreign body in lens			H44.73*	Retained (nonmagnetic) (old) foreign body in lens			H44.73*	Retained (nonmagnetic) (old) foreign body in lens			H44.73*	Retained (nonmagnetic) (old) foreign body in lens			H44.73*	Retained (nonmagnetic) (old) foreign body in lens			H44.73*	Retained (nonmagnetic) (old) foreign body in lens			H44.73*	Retained (nonmagnetic) (old) foreign body in lens			H44.73*	Retained (nonmagnetic) (old) foreign body in lens			H44.73*	Retained (nonmagnetic) (old) foreign body in lens			H44.73*	Retained (nonmagnetic) (old) foreign body in lens			H44.73*	Retained (nonmagnetic) (old) foreign body in lens			H44.73*	Retained (nonmagnetic) (old) foreign body in lens			H44.73*	Retained (nonmagnetic) (old) foreign body in lens			H44.73*	Retained (nonmagnetic) (old) foreign body in lens			H44.73*	Retained (nonmagnetic) (old) foreign body in lens			H44.73*	Retained (nonmagnetic) (old) foreign body in lens			H44.73*	Retained (nonmagnetic) (old) foreign body in lens			H44.73*	Retained (nonmagnetic) (old) foreign body in lens			H44.73*	Retained (nonmagnetic) (old) foreign body in lens			H44.73*	Retained (nonmagnetic) (old) foreign body in lens			H44.73*	Retained (nonmagnetic) (old) foreign body in lens			H44.73*	Retained (nonmagnetic) (old) foreign body in lens			H44.73*	Retained (nonmagnetic) (old) foreign body in lens			H44.73*	Retained (nonmagnetic) (old) foreign body in lens			H44.73*	Retained (nonmagnetic) (old) foreign body in lens			H44.73*	Retained (nonmagnetic) (old) foreign body in lens			H44.73*	Retained (nonmagnetic) (old) foreign body in lens			H44.73*	Retained (nonmagnetic) (old) foreign body in lens			H44.73*	Retained (nonmagnetic) (old) foreign body in lens			H44.73*	Retained (nonmagnetic) (old) foreign body in lens			H44.73*	Retained (nonmagnetic) (old) foreign body in lens			H44.73*	Retained (nonmagnetic) (old) foreign body in lens			H44.73*	Retained (nonmagnetic) (old) foreign body in lens			H44.73*	Retained (nonmagnetic) (old) foreign body in lens			H44.73*	Retained (nonmagnetic) (old) foreign body in lens			H44.73*	Retained (nonmagnetic) (old) foreign body in lens			H44.73*	Retained (nonmagnetic) (old) foreign body in lens			H44.73*	Retained (nonmagnetic) (old) foreign body in lens			H44.73*	Retained (nonmagnetic) (old) foreign body in lens			H44.73*	Retained (nonmagnetic) (old) foreign body in lens			H44.73*	Retained (nonmagnetic) (old) foreign body in lens			H44.73*	Retained (nonmagnetic) (old) foreign body in lens			H44.73*	Retained (nonmagnetic) (old) foreign body in lens			H44.73*	Retained (nonmagnetic) (old) foreign body in lens			H44.73*	Retained (nonmagnetic) (old) foreign body in lens			H44.73*	Retained (nonmagnetic) (old) foreign body in lens			H44.73*	Retained (nonmagnetic) (old) foreign body in lens			H44.73*	Retained (nonmagnetic) (old) foreign body in lens			H44.73*	Retained (nonmagnetic) (old) foreign body in lens			H44.73*	Retained (nonmagnetic) (old) foreign body in lens			H44.73*	Retained (nonmagnetic) (old) foreign body in lens			H44.73*	Retained (nonmagnetic) (old) foreign body in lens			H44.73*	Retained (nonmagnetic) (old) foreign body in lens			H44.73*	Retained (nonmagnetic) (old) foreign body in lens			H44.73*	Retained (nonmagnetic) (old) foreign body in lens			H44.73*	Retained (nonmagnetic) (old) foreign body in lens			H44.73*	Retained (nonmagnetic) (old) foreign body in lens			H44.73*	Retained (nonmagnetic) (old) foreign body in lens			H44.73*	Retained (nonmagnetic) (old) foreign body in lens			H44.73*	Retained (nonmagnetic) (old) foreign body in lens			H44.73*	Retained (nonmagnetic) (old) foreign body in lens			H44.73*	Retained (nonmagnetic) (old) foreign body in lens			H44.73*	Retained (nonmagnetic) (old) foreign body in lens			H44.73*	Retained (nonmagnetic) (old) foreign body in lens			H44.73*	Retained (nonmagnetic) (old) foreign body in lens			H44.73*	Retained (nonmagnetic) (old) foreign body in lens			H44.73*	Retained (nonmagnetic) (old) foreign body in lens			H44.73*	Retained (nonmagnetic) (old) foreign body in lens			H44.73*	Retained (nonmagnetic) (old) foreign body in lens			H44.73*	Retained (nonmagnetic) (old) foreign body in lens			H44.73*	Retained (nonmagnetic) (old) foreign body in lens			H44.73*	Retained (nonmagnetic) (old) foreign body in lens			H44.73*	Retained (nonmagnetic) (old) foreign body in lens			H44.73*	Retained (nonmagnetic) (old) foreign body in lens			H44.73*	Retained (nonmagnetic) (old) foreign body in lens			H44.73*	Retained (nonmagnetic) (old) foreign body in lens			H44.73*	Retained (nonmagnetic) (old) foreign body in lens			H44.73*	Retained (nonmagnetic) (old) foreign body in lens			H44.73*	Retained (nonmagnetic) (old) foreign body in lens			H44.73*	Retained (nonmagnetic) (old) foreign body in lens			H44.73*	Retained (nonmagnetic) (old) foreign body in lens			H44.73*	Retained (nonmagnetic) (old) foreign body in lens			H44.73*	Retained (nonmagnetic) (old) foreign body in lens			H44.73*	Retained (nonmagnetic) (old) foreign body in lens			H44.73*	Retained (nonmagnetic) (old) foreign body in lens			H44.73*	Retained (nonmagnetic) (old) foreign body in lens			H44.73*	Retained (nonmagnetic) (old) foreign body in lens			H44.73*	Retained (nonmagnetic) (old) foreign body in lens			H44.73*	Retained (nonmagnetic) (old) foreign body in lens			H44.73*	Retained (nonmagnetic) (old) foreign body in lens			H44.73*	Retained (nonmagnetic) (old) foreign body in lens			H44.73*	Retained (nonmagnetic) (old) foreign body in lens			H44.73*	Retained (nonmagnetic) (old) foreign body in lens			H44.73*	Retained (nonmagnetic) (old) foreign body in lens			H44.73*	Retained (nonmagnetic) (old) foreign body in lens			H44.73*	Retained (nonmagnetic) (old) foreign body in lens			H44.73*	Retained (nonmagnetic) (old) foreign body in lens			H44.73*	Retained (nonmagnetic) (old) foreign body in lens			H44.73*	Retained (nonmagnetic) (old) foreign body in lens			H44.73*	Retained (nonmagnetic) (old) foreign body in lens			H44.73*	Retained (nonmagnetic) (old) foreign body in lens			H44.73*	Retained (nonmagnetic) (old) foreign body in lens			H44.73*	Retained (nonmagnetic) (old) foreign body in lens			H44.73*	Retained (nonmagnetic) (old) foreign body in lens			H44.73*	Retained (nonmagnetic) (old) foreign body in lens			H44.73*	Retained (nonmagnetic) (old) foreign body in lens			H44.73*	Retained (nonmagnetic) (old) foreign body in lens			H44.73*	Retained (nonmagnetic) (old) foreign body in lens			H44.73*	Retained (nonmagnetic) (old) foreign body in lens			H44.73*	Retained (nonmagnetic) (old) foreign body in lens			H44.73*	Retained (nonmagnetic) (old) foreign body in lens			H44.73*	Retained (nonmagnetic) (old) foreign body in lens			H44.73*	Retained (nonmagnetic) (old) foreign body in lens			H44.73*	Retained (nonmagnetic) (old) foreign body in lens			H44.73*	Retained (nonmagnetic) (old) foreign body in lens			H44.73*	Retained (nonmagnetic) (old) foreign body in lens			H44.73*	Retained (nonmagnetic) (old) foreign body in lens			H44.73*	Retained (nonmagnetic) (old) foreign body in lens			H44.73*	Retained (nonmagnetic) (old) foreign body in lens			H44.73*	Retained (nonmagnetic) (old) foreign body in lens			H44.73*	Retained (nonmagnetic) (old) foreign body in lens			H44.73*	Retained (nonmagnetic) (old) foreign body in lens			H44.73*	Retained (nonmagnetic) (old) foreign body in lens			H44.73*	Retained (nonmagnetic) (old) foreign body in lens			H44.73*	Retained (nonmagnetic) (old) foreign body in lens			H44.73*	Retained (nonmagnetic) (old) foreign body in lens			H44.73*	Retained (nonmagnetic) (old) foreign body in lens			H44.73*	Retained (nonmagnetic) (old) foreign body in lens			H44.73*	Retained (nonmagnetic) (old) foreign body in lens			H44.73*	Retained (nonmagnetic) (old) foreign body in lens			H44.73*	Retained (nonmagnetic) (old) foreign body in lens			H44.73*	Retained (nonmagnetic) (old) foreign body in lens			H44.73*	Retained (nonmagnetic) (old) foreign body in lens			H44.73*	Retained (nonmagnetic) (old) foreign body in lens			H44.73*	Retained (nonmagnetic) (old) foreign body in lens			H44.73*	Retained (nonmagnetic) (old) foreign body in lens			H44.73*	Retained (nonmagnetic) (old) foreign body in lens			H44.73*	Retained (nonmagnetic) (old) foreign body in lens			H44.73*	Retained (nonmagnetic) (old) foreign body in lens			H44.73*	Retained (nonmagnetic) (old) foreign body in lens			H44.73*	Retained (nonmagnetic) (old) foreign body in lens			H44.73*	Retained (nonmagnetic) (old) foreign body in lens			H44.73*	Retained (nonmagnetic) (old) foreign body in lens			H44.73*	Retained (nonmagnetic) (old) foreign body in lens			H44.73*	Retained (nonmagnetic) (old) foreign body in lens			H44.73*	Retained (nonmagnetic) (old) foreign body in lens			H44.73*	Retained (nonmagnetic) (old) foreign body in lens			H44.73*	Retained (nonmagnetic) (old) foreign body in lens			H44.73*	Retained (nonmagnetic) (old) foreign body in lens			H44.73*	Retained (nonmagnetic) (old) foreign body in lens			H44.73*	Retained (nonmagnetic) (old) foreign body in lens			H44.73*	Retained (nonmagnetic) (old) foreign body in lens			H44.73*	Retained (nonmagnetic) (old) foreign body in lens			H44.73*	Retained (nonmagnetic) (old) foreign body in lens			H44.73*	Retained (nonmagnetic) (old) foreign body in lens			H44.73*	Retained (nonmagnetic) (old) foreign body in lens			H44.73*	Retained (nonmagnetic) (old) foreign body in lens			H44.73*	Retained (nonmagnetic) (old) foreign body in lens			H44.73*	Retained (nonmagnetic) (old) foreign body in lens			H44.73*	Retained (nonmagnetic) (old) foreign body in lens			H44.73*	Retained (nonmagnetic) (old) foreign body in lens			H44.73*	Retained (nonmagnetic) (old) foreign body in lens			H44.73*	Retained (nonmagnetic) (old) foreign body in lens			H44.73*	Retained (nonmagnetic) (old) foreign body in lens			H44.73*	Retained (nonmagnetic) (old) foreign body in lens			H44.73*	Retained (nonmagnetic) (old) foreign body in lens			H44.73*	Retained (nonmagnetic) (old) foreign body in lens			H44.73*	Retained (nonmagnetic) (old) foreign body in lens			H44.73*	Retained (nonmagnetic) (old) foreign body in lens			H44.73*	Retained (nonmagnetic) (old) foreign body in lens			H44.73*	Retained (nonmagnetic) (old) foreign body in lens			H44.73*	Retained (nonmagnetic) (old) foreign body in lens			H44.73*	Retained (nonmagnetic) (old) foreign body in lens			H44.73*	Retained (nonmagnetic) (old) foreign body in lens			H44.73*	Retained (nonmagnetic) (old) foreign body in lens			H44.73*	Retained (nonmagnetic) (old) foreign body in lens			H44.73*	Retained (nonmagnetic) (old) foreign body in lens			H44.73*	Retained (nonmagnetic) (old) foreign body in lens			H44.73*	Retained (nonmagnetic) (old) foreign body in lens			H44.73*	Retained (nonmagnetic) (old) foreign body in lens			H44.73*	Retained (nonmagnetic) (old) foreign body in lens			H44.73*	Retained (nonmagnetic) (old) foreign body in lens			H44.73*	Retained (nonmagnetic) (old) foreign body in lens			H44.73*	Retained (nonmagnetic) (old) foreign body in lens			H44.73*	Retained (nonmagnetic) (old) foreign body in lens			H44.73*	Retained (nonmagnetic) (old) foreign body in lens			H44.73*	Retained (nonmagnetic) (old) foreign body in lens			H44.73*	Retained (nonmagnetic) (old) foreign body in lens			H44.73*	Retained (nonmagnetic) (old) foreign body in lens			H44.73*	Retained (nonmagnetic) (old) foreign body in lens			H44.73*	Retained (nonmagnetic) (old) foreign body in lens			H44.73*	Retained (nonmagnetic) (old) foreign body in lens			H44.73*	Retained (nonmagnetic) (old) foreign body in lens			H44.73*	Retained (nonmagnetic) (old) foreign body in lens			H44.73*	Retained (nonmagnetic) (old) foreign body in lens			H44.73*	Retained (nonmagnetic) (old) foreign body in lens			H44.73*	Retained (nonmagnetic) (old) foreign body in lens			H44.73*	Retained (nonmagnetic) (old) foreign body in lens			H44.73*	Retained (nonmagnetic) (old) foreign body in lens			H44.73*	Retained (nonmagnetic) (old) foreign body in lens			H44.73*	Retained (nonmagnetic) (old) foreign body in lens			H44.73*	Retained (nonmagnetic) (old) foreign body in lens			H44.73*	Retained (nonmagnetic) (old) foreign body in lens			H44.73*	Retained (nonmagnetic) (old) foreign body in lens			H44.73*	Retained (nonmagnetic) (old) foreign body in lens			H44.73*	Retained (nonmagnetic) (old) foreign body in lens			H44.73*	Retained (nonmagnetic) (old) foreign body in lens			H44.73*	Retained (nonmagnetic) (old) foreign body in lens			H44.73*	Retained (nonmagnetic) (old) foreign body in lens			H44.73*	Retained (nonmagnetic) (old) foreign body in lens			H44.73*	Retained (nonmagnetic) (old) foreign body in lens			H44.73*	Retained (nonmagnetic) (old) foreign body in lens			H44.73*	Retained (nonmagnetic) (old) foreign body in lens			H44.73*	Retained (nonmagnetic) (old) foreign body in lens			H44.73*	Retained (nonmagnetic) (old) foreign body in lens			H44.73*	Retained (nonmagnetic) (old) foreign body in lens			H44.73*	Retained (nonmagnetic) (old) foreign body in lens			H44.73*	Retained (nonmagnetic) (old) foreign body in lens			H44.73*	Retained (nonmagnetic) (old) foreign body in lens			H44.73*	Retained (nonmagnetic) (old) foreign body in lens			H44.73*	Retained (nonmagnetic) (old) foreign body in lens			H44.73*	Retained (nonmagnetic) (old) foreign body in lens			H44.73*	Retained (nonmagnetic) (old) foreign body in lens			H44.73*	Retained (nonmagnetic) (old) foreign body in lens			H44.73*	Retained (nonmagnetic) (old) foreign body in lens			H44.73*	Retained (nonmagnetic) (old) foreign body in lens			H44.73*	Retained (nonmagnetic) (old) foreign body in lens			H44.73*	Retained (nonmagnetic) (old) foreign body in lens			H44.73*	Retained (nonmagnetic) (old) foreign body in lens			H44.73*	Retained (nonmagnetic) (old) foreign body in lens			H44.73*	Retained (nonmagnetic) (old) foreign body in lens			H44.73*	Retained (nonmagnetic) (old) foreign body in lens			H44.73*	Retained (nonmagnetic) (old) foreign body in lens			H44.73*	Retained (nonmagnetic) (old) foreign body in lens			H44.73*	Retained (nonmagnetic) (old) foreign body in lens			H44.73*	Retained (nonmagnetic) (old) foreign body in lens			H44.73*	Retained (nonmagnetic) (old) foreign body in lens			H44.73*	Retained (nonmagnetic) (old) foreign body in lens			H44.73*	Retained (nonmagnetic) (old) foreign body in lens			H44.73*	Retained (nonmagnetic) (old) foreign body in lens			H44.73*	Retained (nonmagnetic) (old) foreign body in lens			H44.73*	Retained (nonmagnetic) (old) foreign body in lens			H44.73*	Retained (nonmagnetic) (old) foreign body in lens			H44.73*	Retained (nonmagnetic) (old) foreign body in lens			H44.73*	Retained (nonmagnetic) (old) foreign body in lens			H44.73*	Retained (nonmagnetic) (old) foreign body in lens			H44.73*	Retained (nonmagnetic) (old) foreign body in lens			H44.73*	Retained (nonmagnetic) (old) foreign body in lens			H44.73*	Retained (nonmagnetic) (old) foreign body in lens			H44.73*	Retained (nonmagnetic) (old) foreign body in lens			H44.73*	Retained (nonmagnetic) (old) foreign body in lens			H44.73*	Retained (nonmagnetic) (old) foreign body in lens			H44.73*	Retained (nonmagnetic) (old) foreign body in lens			H44.73*	Retained (nonmagnetic) (old) foreign body in lens			H44.73*	Retained (nonmagnetic) (old) foreign body in lens			H44.73*	Retained (nonmagnetic) (old) foreign body in lens			H44.73*	Retained (nonmagnetic) (old) foreign body in lens			H44.73*	Retained (nonmagnetic) (old) foreign body in lens			H44.73*	Retained (nonmagnetic) (old) foreign body in lens			H44.73*	Retained (nonmagnetic) (old) foreign body in lens			H44.73*	Retained (nonmagnetic) (old) foreign body in lens			H44.73*	Retained (nonmagnetic) (old) foreign body in lens			H44.73*	Retained (nonmagnetic) (old) foreign body in lens			H44.73*	Retained (nonmagnetic) (old) foreign body in lens			H44.73*	Retained (nonmagnetic) (old) foreign body in lens			H44.73*	Retained (nonmagnetic) (old) foreign body in lens			H44.73*	Retained (nonmagnetic) (old) foreign body in lens			H44.73*	Retained (nonmagnetic) (old) foreign body in lens			H44.73*	Retained (nonmagnetic) (old) foreign body in lens			H44.73*	Retained (nonmagnetic) (old) foreign body in lens			H44.73*	Retained (nonmagnetic) (old) foreign body in lens			H44.73*	Retained (nonmagnetic) (old) foreign body in lens			H44.73*	Retained (nonmagnetic) (old) foreign body in lens			H44.73*	Retained (nonmagnetic) (old) foreign body in lens			H44.73*	Retained (nonmagnetic) (old) foreign body in lens			H44.73*	Retained (nonmagnetic) (old) foreign body in lens			H44.73*	Retained (nonmagnetic) (old) foreign body in lens			H44.73*	Retained (nonmagnetic) (old) foreign body in lens			H44.73*	Retained (nonmagnetic) (old) foreign body in lens			H44.73*	Retained (nonmagnetic) (old) foreign body in lens			H44.73*	Retained (nonmagnetic) (old) foreign body in lens			H44.73*	Retained (nonmagnetic) (old) foreign body in lens			H44.73*	Retained (nonmagnetic) (old) foreign body in lens			H44.73*	Retained (nonmagnetic) (old) foreign body in lens			H44.73*	Retained (nonmagnetic) (old) foreign body in lens			H44.73*	Retained (nonmagnetic) (old) foreign body in lens			H44.73*	Retained (nonmagnetic) (old) foreign body in lens			H44.73*	Retained (nonmagnetic) (old) foreign body in lens			H44.73*	Retained (nonmagnetic) (old) foreign body in lens			H44.73*	Retained (nonmagnetic) (old) foreign body in lens			H44.73*	Retained (nonmagnetic) (old) foreign body in lens			H44.73*	Retained (nonmagnetic) (old) foreign body in lens			H44.73*	Retained (nonmagnetic) (old) foreign body in lens			H44.73*	Retained (nonmagnetic) (old) foreign body in lens			H44.73*	Retained (nonmagnetic) (old) foreign body in lens			H44.73*	Retained (nonmagnetic) (old) foreign body in lens			H44.73*	Retained (nonmagnetic) (old) foreign body in lens			H44.73*	Retained (nonmagnetic) (old) foreign body in lens			H44.73*	Retained (nonmagnetic) (old) foreign body in lens			H44.73*	Retained (nonmagnetic) (old) foreign body in lens			H44.73*	Retained (nonmagnetic) (old) foreign body in lens			H44.73*	Retained (nonmagnetic) (old) foreign body in lens			H44.73*	Retained (nonmagnetic) (old) foreign body in lens			H44.73*	Retained (nonmagnetic) (old) foreign body in lens			H44.73*	Retained (nonmagnetic) (old) foreign body in lens			H44.73*	Retained (nonmagnetic) (old) foreign body in lens			H44.73*	Retained (nonmagnetic) (old) foreign body in lens			H44.73*	Retained (nonmagnetic) (old) foreign body in lens			H44.73*	Retained (nonmagnetic) (old) foreign body in lens			H44.73*	Retained (nonmagnetic) (old) foreign body in lens			H44.73*	Retained (nonmagnetic) (old) foreign body in lens			H44.73*	Retained (nonmagnetic) (old) foreign body in lens			H44.73*	Retained (nonmagnetic) (old) foreign body in lens			H44.73*	Retained (nonmagnetic) (old) foreign body in lens			H44.73*	Retained (nonmagnetic) (old) foreign body in lens			H44.73*	Retained (nonmagnetic) (old) foreign body in lens			H44.73*	Retained (nonmagnetic) (old) foreign body in lens			H44.73*	Retained (nonmagnetic) (old) foreign body in lens			H44.73*	Retained (nonmagnetic) (old) foreign body in lens			H44.73*	Retained (nonmagnetic) (old) foreign body in lens			H44.73*	Retained (nonmagnetic) (old) foreign body in lens			H44.73*	Retained (nonmagnetic) (old) foreign body in lens			H44.73*	Retained (nonmagnetic) (old) foreign body in lens			H44.73*	Retained (nonmagnetic) (old) foreign body in lens			H44.73*	Retained (nonmagnetic) (old) foreign body in lens			H44.73*	Retained (nonmagnetic) (old) foreign body in lens			H44.73*	Retained (nonmagnetic) (old) foreign body in lens			H44.73*	Retained (nonmagnetic) (old) foreign body in lens			H44.73*	Retained (nonmagnetic) (old) foreign body in lens			H44.73*	Retained (nonmagnetic) (old) foreign body in lens			H44.73*	Retained (nonmagnetic) (old) foreign body in lens			H44.73*	Retained (nonmagnetic) (old) foreign body in lens			H44.73*	Retained (nonmagnetic) (old) foreign body in lens			H44.73*	Retained (nonmagnetic) (old) foreign body in lens			H44.73*	Retained (nonmagnetic) (old) foreign body in lens			H44.73*	Retained (nonmagnetic) (old) foreign body in lens			H44.73*	Retained (nonmagnetic) (old) foreign body in lens			H44.73*	Retained (nonmagnetic) (old) foreign body in lens			H44.73*	Retained (nonmagnetic) (old) foreign body in lens			H44.73*	Retained (nonmagnetic) (old) foreign body in lens			H44.73*	Retained (nonmagnetic) (old) foreign body in lens			H44.73*	Retained (nonmagnetic) (old) foreign body in lens			H44.73*	Retained (nonmagnetic) (old) foreign body in lens			H44.73*	Retained (nonmagnetic) (old) foreign body in lens			H44.73*	Retained (nonmagnetic) (old) foreign body in lens			H44.73*	Retained (nonmagnetic) (old) foreign body in lens			H44.73*	Retained (nonmagnetic) (old) foreign body in lens			H44.73*	Retained (nonmagnetic) (old) foreign body in lens			H44.73*	Retained (nonmagnetic) (old) foreign body in lens			H44.73*	Retained (nonmagnetic) (old) foreign body in lens			H44.73*	Retained (nonmagnetic) (old) foreign body in lens			H44.73*	Retained (nonmagnetic) (old) foreign body in lens			H44.73*	Retained (nonmagnetic) (old) foreign body in lens			H44.73*	Retained (nonmagnetic) (old) foreign body in lens			H44.73*	Retained (nonmagnetic) (old) foreign body in lens			H44.73*	Retained (nonmagnetic) (old) foreign body in lens			H44.73*	Retained (nonmagnetic) (old) foreign body in lens			H44.73*	Retained (nonmagnetic) (old) foreign body in lens			H44.73*	Retained (nonmagnetic) (old) foreign body in lens			H44.73*	Retained (nonmagnetic) (old) foreign body in lens			H44.73*	Retained (nonmagnetic) (old) foreign body in lens			H44.73*	Retained (nonmagnetic) (old) foreign body in lens			H44.73*	Retained (nonmagnetic) (old) foreign body in lens			H44.73*	Retained (nonmagnetic) (old) foreign body in lens			H44.73*	Retained (nonmagnetic) (old) foreign body in lens			H44.73*	Retained (nonmagnetic) (old) foreign body in lens			H44.73*	Retained (nonmagnetic) (old) foreign body in lens			H44.73*	Retained (nonmagnetic) (old) foreign body in lens			H44.73*	Retained (nonmagnetic) (old) foreign body in lens			H44.73*	Retained (nonmagnetic) (old) foreign body in lens			H44.73*	Retained (nonmagnetic) (old) foreign body in lens			H44.73*	Retained (nonmagnetic) (old) foreign body in lens			H44.73*	Retained (nonmagnetic) (old) foreign body in lens			H44.73*	Retained (nonmagnetic) (old) foreign body in lens			H44.73*	Retained (nonmagnetic) (old) foreign body in lens			H44.73*	Retained (nonmagnetic) (old) foreign body in lens			H44.73*	Retained (nonmagnetic) (old) foreign body in lens			H44.73*	Retained (nonmagnetic) (old) foreign body in lens			H44.73*	Retained (nonmagnetic) (old) foreign body in lens			H44.73*	Retained (nonmagnetic) (old) foreign body in lens			H44.73*	Retained (nonmagnetic) (old) foreign body in lens			H44.73*	Retained (nonmagnetic) (old) foreign body in lens			H44.73*	Retained (nonmagnetic) (old) foreign body in lens			H44.73*	Retained (nonmagnetic) (old) foreign body in lens			H44.73*	Retained (nonmagnetic) (old) foreign body in lens			H44.73*	Retained (nonmagnetic) (old) foreign body in lens			H44.73*	Retained (nonmagnetic) (old) foreign body in lens			H44.73*	Retained (nonmagnetic) (old) foreign body in lens			H44.73*	Retained (nonmagnetic) (old) foreign body in lens			H44.73*	Retained (nonmagnetic) (old) foreign body in lens			H44.73*	Retained (nonmagnetic) (old) foreign body in lens			H44.73*	Retained (nonmagnetic) (old) foreign body in lens			H44.73*	Retained (nonmagnetic) (old) foreign body in lens			H44.73*	Retained (nonmagnetic) (old) foreign body in lens			H44.73*	Retained (nonmagnetic) (old) foreign body in lens			H44.73*	Retained (nonmagnetic) (old) foreign body in lens			H44.73*	Retained (nonmagnetic) (old) foreign body in lens			H44.73*	Retained (nonmagnetic) (old) foreign body in lens			H44.73*	Retained (nonmagnetic) (old) foreign body in lens			H44.73*	Retained (nonmagnetic) (old) foreign body in lens			H44.73*	Retained (nonmagnetic) (old) foreign body in lens			H44.73*	Retained (nonmagnetic) (old) foreign body in lens			H44.73*	Retained (nonmagnetic) (old) foreign body in lens			H44.73*	Retained (nonmagnetic) (old) foreign body in lens			H44.73*	Retained (nonmagnetic) (old) foreign body in lens			H44.73*	Retained (nonmagnetic) (old) foreign body in lens			H44.73*	Retained (nonmagnetic) (old) foreign body in lens			H44.73*	Retained (nonmagnetic) (old) foreign body in lens			H44.73*	Retained (nonmagnetic) (old) foreign body in lens			H44.73*	Retained (nonmagnetic) (old) foreign body in lens			H44.73*	Retained (nonmagnetic) (old) foreign body in lens			H44.73*	Retained (nonmagnetic) (old) foreign body in lens			H44.73*	Retained (nonmagnetic) (old) foreign body in lens			H44.73*	Retained (nonmagnetic) (old) foreign body in lens			H44.73*	Retained (nonmagnetic) (old) foreign body in lens			H44.73*	Retained (nonmagnetic) (old) foreign body in lens			H44.73*	Retained (nonmagnetic) (old) foreign body in lens			H44.73*	Retained (nonmagnetic) (old) foreign body in lens			H44.73*	Retained (nonmagnetic) (old) foreign body in lens			H44.73*	Retained (nonmagnetic) (old) foreign body in lens			H44.73*	Retained (nonmagnetic) (old) foreign body in lens			H44.73*	Retained (nonmagnetic) (old) foreign body in lens			H44.73*	Retained (nonmagnetic) (old) foreign body in lens			H44.73*	Retained (nonmagnetic) (old) foreign body in lens			H44.73*	Retained (nonmagnetic) (old) foreign body in lens			H44.73*	Retained (nonmagnetic) (old) foreign body in lens			H44.73*	Retained (nonmagnetic) (old) foreign body in lens			H44.73*	Retained (nonmagnetic) (old) foreign body in lens			H44.73*	Retained (nonmagnetic) (old) foreign body in lens			H44.73*	Retained (nonmagnetic) (old) foreign body in lens			H44.73*	Retained (nonmagnetic) (old) foreign body in lens			H44.73*	Retained (nonmagnetic) (old) foreign body in lens			H44.73*	Retained (nonmagnetic) (old) foreign body in lens			H44.73*	Retained (nonmagnetic) (old) foreign body in lens			H44.73*	Retained (nonmagnetic) (old) foreign body in lens			H44.73*	Retained (nonmagnetic) (old) foreign body in lens			H44.73*	Retained (nonmagnetic) (old) foreign body in lens			H44.73*	Retained (nonmagnetic) (old) foreign body in lens			H44.73*	Retained (nonmagnetic) (old) foreign body in lens			H44.73*	Retained (nonmagnetic) (old) foreign body in lens			H44.73*	Retained (nonmagnetic) (old) foreign body in lens			H44.73*	Retained (nonmagnetic) (old) foreign body in lens			H44.73*	Retained (nonmagnetic) (old) foreign body in lens			H44.73*	Retained (nonmagnetic) (old) foreign body in lens			H44.73*	Retained (nonmagnetic) (old) foreign body in lens			H44.73*	Retained (nonmagnetic) (old) foreign body in lens			H44.73*	Retained (nonmagnetic) (old) foreign body in lens			H44.73*	Retained (nonmagnetic) (old) foreign body in lens			H44.73*	Retained (nonmagnetic) (old) foreign body in lens			H44.73*	Retained (nonmagnetic) (old) foreign body in lens			H44.73*	Retained (nonmagnetic) (old) foreign body in lens			H44.73*	Retained (nonmagnetic) (old) foreign body in lens			H44.73*	Retained (nonmagnetic) (old) foreign body in lens			H44.73*	Retained (nonmagnetic) (old) foreign body in lens			H44.73*	Retained (nonmagnetic) (old) foreign body in lens			H44.73*	Retained (nonmagnetic) (old) foreign body in lens			H44.73*	Retained (nonmagnetic) (old) foreign body in lens			H44.73*	Retained (nonmagnetic) (old) foreign body in lens			H44.73*	Retained (nonmagnetic) (old) foreign body in lens			H44.73*	Retained (nonmagnetic) (old) foreign body in lens			H44.73*	Retained (nonmagnetic) (old) foreign body in lens			H44.73*	Retained (nonmagnetic) (old) foreign body in lens			H44.73*	Retained (nonmagnetic) (old) foreign body in lens			H44.73*	Retained (nonmagnetic) (old) foreign body in lens			H44.73*	Retained (nonmagnetic) (old) foreign body in lens			H44.73*	Retained (nonmagnetic) (old) foreign body in lens			H44.73*	Retained (nonmagnetic) (old) foreign body in lens			H44.73*	Retained (nonmagnetic) (old) foreign body in lens			H44.73*	Retained (nonmagnetic) (old) foreign body in lens			H44.73*	Retained (nonmagnetic) (old) foreign body in lens			H44.73*	Retained (nonmagnetic) (old) foreign body in lens			H44.73*	Retained (nonmagnetic) (old) foreign body in lens			H44.73*	Retained (nonmagnetic) (old) foreign body in lens			H44.73*	Retained (nonmagnetic) (old) foreign body in lens			H44.73*	Retained (nonmagnetic) (old) foreign body in lens			H44.73*	Retained (nonmagnetic) (old) foreign body in lens			H44.73*	Retained (nonmagnetic) (old) foreign body in lens			H44.73*	Retained (nonmagnetic) (old) foreign body in lens			H44.73*	Retained (nonmagnetic) (old) foreign body in lens			H44.73*	Retained (nonmagnetic) (old) foreign body in lens			H44.73*	Retained (nonmagnetic) (old) foreign body in lens			H44.73*	Retained (nonmagnetic) (old) foreign body in lens			H44.73*	Retained (nonmagnetic) (old) foreign body in lens			H44.73*	Retained (nonmagnetic) (old) foreign body in lens			H44.73*	Retained (nonmagnetic) (old) foreign body in lens			H44.73*	Retained (nonmagnetic) (old) foreign body in lens			H44.73*	Retained (nonmagnetic) (old) foreign body in lens			H44.73*	Retained (nonmagnetic) (old) foreign body in lens			H44.73*	Retained (nonmagnetic) (old) foreign body in lens			H44.73*	Retained (nonmagnetic) (old) foreign body in lens			H44.73*	Retained (nonmagnetic) (old) foreign body in lens			H44.73*	Retained (nonmagnetic) (old) foreign body in lens			H44.73*	Retained (nonmagnetic) (old) foreign body in lens			H44.73*	Retained (nonmagnetic) (old) foreign body in lens			H44.73*	Retained (nonmagnetic) (old) foreign body in lens			H44.73*	Retained (nonmagnetic) (old) foreign body in lens			H44.73*	Retained (nonmagnetic) (old) foreign body in lens			H44.73*	Retained (nonmagnetic) (old) foreign body in lens			H44.73*	Retained (nonmagnetic) (old) foreign body in lens			H44.73*	Retained (nonmagnetic) (old) foreign body in lens			H44.73*	Retained (nonmagnetic) (old) foreign body in lens			H44.73*	Retained (nonmagnetic) (old) foreign body in lens			H44.73*	Retained (nonmagnetic) (old) foreign body in lens			H44.73*	Retained (nonmagnetic) (old) foreign body in lens			H44.73*	Retained (nonmagnetic) (old) foreign body in lens			H44.73*	Retained (nonmagnetic) (old) foreign body in lens			H44.73*	Retained (nonmagnetic) (old) foreign body in lens			H44.73*	Retained (nonmagnetic) (old) foreign body in lens			H44.73*	Retained (nonmagnetic) (old) foreign body in lens			H44.73*	Retained (nonmagnetic) (old) foreign body in lens			H44.73*	Retained (nonmagnetic) (old) foreign body in lens			H44.73*	Retained (nonmagnetic) (old) foreign body in lens			H44.73*	Retained (nonmagnetic) (old) foreign body in lens			H44.73*	Retained (nonmagnetic) (old) foreign body in lens			H44.73*	Retained (nonmagnetic) (old) foreign body in lens			H44.73*	Retained (nonmagnetic) (old) foreign body in lens			H44.73*	Retained (nonmagnetic) (old) foreign body in lens			H44.73*	Retained (nonmagnetic) (old) foreign body in lens			H44.73*	Retained (nonmagnetic) (old) foreign body in lens			H44.73*	Retained (nonmagnetic) (old) foreign body in lens			H44.73*	Retained (nonmagnetic) (old) foreign body in lens			H44.73*	Retained (nonmagnetic) (old) foreign body in lens			H44.73*	Retained (nonmagnetic) (old) foreign body in lens			H44.73*	Retained (nonmagnetic) (old) foreign body in lens			H44.73*	Retained (nonmagnetic) (old) foreign body in lens			H44.73*	Retained (nonmagnetic) (old) foreign body in lens			H44.73*	Retained (nonmagnetic) (old) foreign body in lens			H44.73*	Retained (nonmagnetic) (old) foreign body in lens			H44.73*	Retained (nonmagnetic) (old) foreign body in lens			H44.73*	Retained (nonmagnetic) (old) foreign body in lens			H44.73*	Retained (nonmagnetic) (old) foreign body in lens			H44.73*	Retained (nonmagnetic) (old) foreign body in lens			H44.73*	Retained (nonmagnetic) (old) foreign body in lens			H44.73*	Retained (nonmagnetic) (old) foreign body in lens			H44.73*	Retained (nonmagnetic) (old) foreign body in lens			H44.73*	Retained (nonmagnetic) (old) foreign body in lens			H44.73*	Retained (nonmagnetic) (old) foreign body in lens			H44.73*	Retained (nonmagnetic) (old) foreign body in lens			H44.73*	Retained (nonmagnetic) (old) foreign body in lens			H44.73*	Retained (nonmagnetic) (old) foreign body in lens			H44.73*	Retained (nonmagnetic) (old) foreign body in lens			H44.73*	Retained (nonmagnetic) (old) foreign body in lens			H44.73*	Retained (nonmagnetic) (old) foreign body in lens			H44.73*	Retained (nonmagnetic) (old) foreign body in lens			H44.73*	Retained (nonmagnetic) (old) foreign body in lens			H44.73*	Retained (nonmagnetic) (old) foreign body in lens			H44.73*	Retained (nonmagnetic) (old) foreign body in lens			H44.73*	Retained (nonmagnetic) (old) foreign body in lens			H44.73*	Retained (nonmagnetic) (old) foreign body in lens			H44.73*	Retained (nonmagnetic) (old) foreign body in lens			H44.73*	Retained (nonmagnetic) (old) foreign body in lens			H44.73*	Retained (nonmagnetic) (old) foreign body in lens			H44.73*	Retained (nonmagnetic) (old) foreign body in lens			H44.73*	Retained (nonmagnetic) (old) foreign body in lens			H44.73*	Retained (nonmagnetic) (old) foreign body in lens			H44.73*	Retained (nonmagnetic) (old) foreign body in lens			H44.73*	Retained (nonmagnetic) (old) foreign body in lens			H44.73*	Retained (nonmagnetic) (old) foreign body in lens			H44.73*	Retained (nonmagnetic) (old) foreign body in lens			H44.73*	Retained (nonmagnetic) (old) foreign body in lens			H44.73*	Retained (nonmagnetic) (old) foreign body in lens			H44.73*	Retained (nonmagnetic) (old) foreign body in lens			H44.73*	Retained (nonmagnetic) (old) foreign body in lens			H44.73*	Retained (nonmagnetic) (old) foreign body in lens			H44.73*	Retained (nonmagnetic) (old) foreign body in lens			H44.73*	Retained (nonmagnetic) (old) foreign body in lens			H44.73*	Retained (nonmagnetic) (old) foreign body in lens			H44.73*	Retained (nonmagnetic) (old) foreign body in lens			H44.73*	Retained (nonmagnetic) (old) foreign body in lens			H44.73*	Retained (nonmagnetic) (old) foreign body in lens			H44.73*	Retained (nonmagnetic) (old) foreign body in lens			H44.73*	Retained (nonmagnetic) (old) foreign body in lens			H44.73*	Retained (nonmagnetic) (old) foreign body in lens			H44.73*	Retained (nonmagnetic) (old) foreign body in lens			H44.73*	Retained (nonmagnetic) (old) foreign body in lens			H44.73*	Retained (nonmagnetic) (old) foreign body in lens			H44.73*	Retained (nonmagnetic) (old) foreign body in lens			H44.73*	Retained (nonmagnetic) (old) foreign body in lens			H44.73*	Retained (nonmagnetic) (old) foreign body in lens			H44.73*	Retained (nonmagnetic) (old) foreign body in lens			H44.73*	Retained (nonmagnetic) (old) foreign body in lens			H44.73*	Retained (nonmagnetic) (old) foreign body in lens			H44.73*	Retained (nonmagnetic) (old) foreign body in lens			H44.73*	Retained (nonmagnetic) (old) foreign body in lens			H44.73*	Retained (nonmagnetic) (old) foreign body in lens			H44.73*	Retained (nonmagnetic) (old) foreign body in lens			H44.73*	Retained (nonmagnetic) (old) foreign body in lens			H44.73*	Retained (nonmagnetic) (old) foreign body in lens			H44.73*	Retained (nonmagnetic) (old) foreign body in lens			H44.73*	Retained (nonmagnetic) (old) foreign body in lens			H44.73*	Retained (nonmagnetic) (old) foreign body in lens			H44.73*	Retained (nonmagnetic) (old) foreign body in lens			H44.73*	Retained (nonmagnetic) (old) foreign body in lens			H44.73*	Retained (nonmagnetic) (old) foreign body in lens			H44.73*	Retained (nonmagnetic) (old) foreign body in lens			H44.73*	Retained (nonmagnetic) (old) foreign body in lens			H44.73*	Retained (nonmagnetic) (old) foreign body in lens			H44.73*	Retained (nonmagnetic) (old) foreign body in lens			H44.73*	Retained (nonmagnetic) (old) foreign body in lens			H44.73*	Retained (nonmagnetic) (old) foreign body in lens			H44.73*	Retained (nonmagnetic) (old) foreign body in lens			H44.73*	Retained (nonmagnetic) (old) foreign body in lens			H44.73*	Retained (nonmagnetic) (old) foreign body in lens			H44.73*	Retained (nonmagnetic) (old) foreign body in lens			H44.73*	Retained (nonmagnetic) (old) foreign body in lens			H44.73*	Retained (nonmagnetic) (old) foreign body in lens			H44.73*	Retained (nonmagnetic) (old) foreign body in lens			H44.73*	Retained (nonmagnetic) (old) foreign body in lens			H44.73*	Retained (nonmagnetic) (old) foreign body in lens			H44.73*	Retained (nonmagnetic) (old) foreign body in lens			H44.73*	Retained (nonmagnetic) (old) foreign body in lens			H44.73*	Retained (nonmagnetic) (old) foreign body in lens			H44.73*	Retained (nonmagnetic) (old) foreign body in lens			H44.73*	Retained (nonmagnetic) (old) foreign body in lens			H44.73*	Retained (nonmagnetic) (old) foreign body in lens			H44.73*	Retained (nonmagnetic) (old) foreign body in lens			H44.73*	Retained (nonmagnetic) (old) foreign body in lens			H44.73*	Retained (nonmagnetic) (old) foreign body in lens			H44.73*	Retained (nonmagnetic) (old) foreign body in lens			H44.73*	Retained (nonmagnetic) (old) foreign body in lens			H44.73*	Retained (nonmagnetic) (old) foreign body in lens			H44.73*	Retained (nonmagnetic) (old) foreign body in lens			H44.73*	Retained (nonmagnetic) (old) foreign body in lens			H44.73*	Retained (nonmagnetic) (old) foreign body in lens			H44.73*	Retained (nonmagnetic) (old) foreign body in lens			H44.73*	Retained (nonmagnetic) (old) foreign body in lens			H44.73*	Retained (nonmagnetic) (old) foreign body in lens			H44.73*	Retained (nonmagnetic) (old) foreign body in lens			H44.73*	Retained (nonmagnetic) (old) foreign body in lens			H44.73*	Retained (nonmagnetic) (old) foreign body in lens			H44.73*	Retained (nonmagnetic) (old) foreign body in lens			H44.73*	Retained (nonmagnetic) (old) foreign body in lens			H44.73*	Retained (nonmagnetic) (old) foreign body in lens			H44.73*	Retained (nonmagnetic) (old) foreign body in lens			H44.73*	Retained (nonmagnetic) (old) foreign body in lens			H44.73*	Retained (nonmagnetic) (old) foreign body in lens			H44.73*	Retained (nonmagnetic) (old) foreign body in lens			H44.73*	Retained (nonmagnetic) (old) foreign body in lens			H44.73*	Retained (nonmagnetic) (old) foreign body in lens			H44.73*	Retained (nonmagnetic) (old) foreign body in lens			H44.73*	Retained (nonmagnetic) (old) foreign body in lens			H44.73*	Retained (nonmagnetic) (old) foreign body in lens			H44.73*	Retained (nonmagnetic) (old) foreign body in lens			H44.73*	Retained (nonmagnetic) (old) foreign body in lens			H44.73*	Retained (nonmagnetic) (old) foreign body in lens			H44.73*	Retained (nonmagnetic) (old) foreign body in lens			H44.73*	Retained (nonmagnetic) (old) foreign body in lens			H44.73*	Retained (nonmagnetic) (old) foreign body in lens			H44.73*	Retained (nonmagnetic) (old) foreign body in lens			H44.73*	Retained (nonmagnetic) (old) foreign body in lens			H44.73*	Retained (nonmagnetic) (old) foreign body in lens			H44.73*	Retained (nonmagnetic) (old) foreign body in lens			H44.73*
Retained (nonmagnetic) (old) foreign body in posterior wall of globe		H44.75*	Retained (nonmagnetic) (old) foreign body in vitreous body	Retained (nonmagnetic) (old) foreign body in posterior wall of globe			H44.74*	Retained (nonmagnetic) (old) foreign body in posterior wall of globe			H44.74*	Retained (nonmagnetic) (old) foreign body in posterior wall of globe			H44.74*	Retained (nonmagnetic) (old) foreign body in posterior wall of globe			H44.74*	Retained (nonmagnetic) (old) foreign body in posterior wall of globe			H44.74*	Retained (nonmagnetic) (old) foreign body in posterior wall of globe			H44.74*	Retained (nonmagnetic) (old) foreign body in posterior wall of globe			H44.74*	Retained (nonmagnetic) (old) foreign body in posterior wall of globe			H44.74*	Retained (nonmagnetic) (old) foreign body in posterior wall of globe			H44.74*	Retained (nonmagnetic) (old) foreign body in posterior wall of globe			H44.74*	Retained (nonmagnetic) (old) foreign body in posterior wall of globe			H44.74*	Retained (nonmagnetic) (old) foreign body in posterior wall of globe			H44.74*	Retained (nonmagnetic) (old) foreign body in posterior wall of globe			H44.74*	Retained (nonmagnetic) (old) foreign body in posterior wall of globe			H44.74*	Retained (nonmagnetic) (old) foreign body in posterior wall of globe			H44.74*	Retained (nonmagnetic) (old) foreign body in posterior wall of globe			H44.74*	Retained (nonmagnetic) (old) foreign body in posterior wall of globe			H44.74*	Retained (nonmagnetic) (old) foreign body in posterior wall of globe			H44.74*	Retained (nonmagnetic) (old) foreign body in posterior wall of globe			H44.74*	Retained (nonmagnetic) (old) foreign body in posterior wall of globe			H44.74*	Retained (nonmagnetic) (old) foreign body in posterior wall of globe			H44.74*	Retained (nonmagnetic) (old) foreign body in posterior wall of globe			H44.74*	Retained (nonmagnetic) (old) foreign body in posterior wall of globe			H44.74*	Retained (nonmagnetic) (old) foreign body in posterior wall of globe			H44.74*	Retained (nonmagnetic) (old) foreign body in posterior wall of globe			H44.74*	Retained (nonmagnetic) (old) foreign body in posterior wall of globe			H44.74*	Retained (nonmagnetic) (old) foreign body in posterior wall of globe			H44.74*	Retained (nonmagnetic) (old) foreign body in posterior wall of globe			H44.74*	Retained (nonmagnetic) (old) foreign body in posterior wall of globe			H44.74*	Retained (nonmagnetic) (old) foreign body in posterior wall of globe			H44.74*	Retained (nonmagnetic) (old) foreign body in posterior wall of globe			H44.74*	Retained (nonmagnetic) (old) foreign body in posterior wall of globe			H44.74*	Retained (nonmagnetic) (old) foreign body in posterior wall of globe			H44.74*	Retained (nonmagnetic) (old) foreign body in posterior wall of globe			H44.74*	Retained (nonmagnetic) (old) foreign body in posterior wall of globe			H44.74*	Retained (nonmagnetic) (old) foreign body in posterior wall of globe			H44.74*	Retained (nonmagnetic) (old) foreign body in posterior wall of globe			H44.74*	Retained (nonmagnetic) (old) foreign body in posterior wall of globe			H44.74*	Retained (nonmagnetic) (old) foreign body in posterior wall of globe			H44.74*	Retained (nonmagnetic) (old) foreign body in posterior wall of globe			H44.74*	Retained (nonmagnetic) (old) foreign body in posterior wall of globe			H44.74*	Retained (nonmagnetic) (old) foreign body in posterior wall of globe			H44.74*	Retained (nonmagnetic) (old) foreign body in posterior wall of globe			H44.74*	Retained (nonmagnetic) (old) foreign body in posterior wall of globe			H44.74*	Retained (nonmagnetic) (old) foreign body in posterior wall of globe			H44.74*	Retained (nonmagnetic) (old) foreign body in posterior wall of globe			H44.74*	Retained (nonmagnetic) (old) foreign body in posterior wall of globe			H44.74*	Retained (nonmagnetic) (old) foreign body in posterior wall of globe			H44.74*	Retained (nonmagnetic) (old) foreign body in posterior wall of globe			H44.74*	Retained (nonmagnetic) (old) foreign body in posterior wall of globe			H44.74*	Retained (nonmagnetic) (old) foreign body in posterior wall of globe			H44.74*	Retained (nonmagnetic) (old) foreign body in posterior wall of globe			H44.74*	Retained (nonmagnetic) (old) foreign body in posterior wall of globe			H44.74*	Retained (nonmagnetic) (old) foreign body in posterior wall of globe			H44.74*	Retained (nonmagnetic) (old) foreign body in posterior wall of globe			H44.74*	Retained (nonmagnetic) (old) foreign body in posterior wall of globe			H44.74*	Retained (nonmagnetic) (old) foreign body in posterior wall of globe			H44.74*	Retained (nonmagnetic) (old) foreign body in posterior wall of globe			H44.74*	Retained (nonmagnetic) (old) foreign body in posterior wall of globe			H44.74*	Retained (nonmagnetic) (old) foreign body in posterior wall of globe			H44.74*	Retained (nonmagnetic) (old) foreign body in posterior wall of globe			H44.74*	Retained (nonmagnetic) (old) foreign body in posterior wall of globe			H44.74*	Retained (nonmagnetic) (old) foreign body in posterior wall of globe			H44.74*	Retained (nonmagnetic) (old) foreign body in posterior wall of globe			H44.74*	Retained (nonmagnetic) (old) foreign body in posterior wall of globe			H44.74*	Retained (nonmagnetic) (old) foreign body in posterior wall of globe			H44.74*	Retained (nonmagnetic) (old) foreign body in posterior wall of globe			H44.74*	Retained (nonmagnetic) (old) foreign body in posterior wall of globe			H44.74*	Retained (nonmagnetic) (old) foreign body in posterior wall of globe			H44.74*	Retained (nonmagnetic) (old) foreign body in posterior wall of globe			H44.74*	Retained (nonmagnetic) (old) foreign body in posterior wall of globe			H44.74*	Retained (nonmagnetic) (old) foreign body in posterior wall of globe			H44.74*	Retained (nonmagnetic) (old) foreign body in posterior wall of globe			H44.74*	Retained (nonmagnetic) (old) foreign body in posterior wall of globe			H44.74*	Retained (nonmagnetic) (old) foreign body in posterior wall of globe			H44.74*	Retained (nonmagnetic) (old) foreign body in posterior wall of globe			H44.74*	Retained (nonmagnetic) (old) foreign body in posterior wall of globe			H44.74*	Retained (nonmagnetic) (old) foreign body in posterior wall of globe			H44.74*	Retained (nonmagnetic) (old) foreign body in posterior wall of globe			H44.74*	Retained (nonmagnetic) (old) foreign body in posterior wall of globe			H44.74*	Retained (nonmagnetic) (old) foreign body in posterior wall of globe			H44.74*	Retained (nonmagnetic) (old) foreign body in posterior wall of globe			H44.74*	Retained (nonmagnetic) (old) foreign body in posterior wall of globe			H44.74*	Retained (nonmagnetic) (old) foreign body in posterior wall of globe			H44.74*	Retained (nonmagnetic) (old) foreign body in posterior wall of globe			H44.74*	Retained (nonmagnetic) (old) foreign body in posterior wall of globe			H44.74*	Retained (nonmagnetic) (old) foreign body in posterior wall of globe			H44.74*	Retained (nonmagnetic) (old) foreign body in posterior wall of globe			H44.74*	Retained (nonmagnetic) (old) foreign body in posterior wall of globe			H44.74*	Retained (nonmagnetic) (old) foreign body in posterior wall of globe			H44.74*	Retained (nonmagnetic) (old) foreign body in posterior wall of globe			H44.74*	Retained (nonmagnetic) (old) foreign body in posterior wall of globe			H44.74*	Retained (nonmagnetic) (old) foreign body in posterior wall of globe			H44.74*	Retained (nonmagnetic) (old) foreign body in posterior wall of globe			H44.74*	Retained (nonmagnetic) (old) foreign body in posterior wall of globe			H44.74*	Retained (nonmagnetic) (old) foreign body in posterior wall of globe			H44.74*	Retained (nonmagnetic) (old) foreign body in posterior wall of globe			H44.74*	Retained (nonmagnetic) (old) foreign body in posterior wall of globe			H44.74*	Retained (nonmagnetic) (old) foreign body in posterior wall of globe			H44.74*	Retained (nonmagnetic) (old) foreign body in posterior wall of globe			H44.74*	Retained (nonmagnetic) (old) foreign body in posterior wall of globe			H44.74*	Retained (nonmagnetic) (old) foreign body in posterior wall of globe			H44.74*	Retained (nonmagnetic) (old) foreign body in posterior wall of globe			H44.74*	Retained (nonmagnetic) (old) foreign body in posterior wall of globe			H44.74*	Retained (nonmagnetic) (old) foreign body in posterior wall of globe			H44.74*	Retained (nonmagnetic) (old) foreign body in posterior wall of globe			H44.74*	Retained (nonmagnetic) (old) foreign body in posterior wall of globe			H44.74*	Retained (nonmagnetic) (old) foreign body in posterior wall of globe			H44.74*	Retained (nonmagnetic) (old) foreign body in posterior wall of globe			H44.74*	Retained (nonmagnetic) (old) foreign body in posterior wall of globe			H44.74*	Retained (nonmagnetic) (old) foreign body in posterior wall of globe			H44.74*	Retained (nonmagnetic) (old) foreign body in posterior wall of globe			H44.74*	Retained (nonmagnetic) (old) foreign body in posterior wall of globe			H44.74*	Retained (nonmagnetic) (old) foreign body in posterior wall of globe			H44.74*	Retained (nonmagnetic) (old) foreign body in posterior wall of globe			H44.74*	Retained (nonmagnetic) (old) foreign body in posterior wall of globe			H44.74*	Retained (nonmagnetic) (old) foreign body in posterior wall of globe			H44.74*	Retained (nonmagnetic) (old) foreign body in posterior wall of globe			H44.74*	Retained (nonmagnetic) (old) foreign body in posterior wall of globe			H44.74*	Retained (nonmagnetic) (old) foreign body in posterior wall of globe			H44.74*	Retained (nonmagnetic) (old) foreign body in posterior wall of globe			H44.74*	Retained (nonmagnetic) (old) foreign body in posterior wall of globe			H44.74*	Retained (nonmagnetic) (old) foreign body in posterior wall of globe			H44.74*	Retained (nonmagnetic) (old) foreign body in posterior wall of globe			H44.74*	Retained (nonmagnetic) (old) foreign body in posterior wall of globe			H44.74*	Retained (nonmagnetic) (old) foreign body in posterior wall of globe			H44.74*	Retained (nonmagnetic) (old) foreign body in posterior wall of globe			H44.74*	Retained (nonmagnetic) (old) foreign body in posterior wall of globe			H44.74*	Retained (nonmagnetic) (old) foreign body in posterior wall of globe			H44.74*	Retained (nonmagnetic) (old) foreign body in posterior wall of globe			H44.74*	Retained (nonmagnetic) (old) foreign body in posterior wall of globe			H44.74*	Retained (nonmagnetic) (old) foreign body in posterior wall of globe			H44.74*	Retained (nonmagnetic) (old) foreign body in posterior wall of globe			H44.74*	Retained (nonmagnetic) (old) foreign body in posterior wall of globe			H44.74*	Retained (nonmagnetic) (old) foreign body in posterior wall of globe			H44.74*	Retained (nonmagnetic) (old) foreign body in posterior wall of globe			H44.74*	Retained (nonmagnetic) (old) foreign body in posterior wall of globe			H44.74*	Retained (nonmagnetic) (old) foreign body in posterior wall of globe			H44.74*	Retained (nonmagnetic) (old) foreign body in posterior wall of globe			H44.74*	Retained (nonmagnetic) (old) foreign body in posterior wall of globe			H44.74*	Retained (nonmagnetic) (old) foreign body in posterior wall of globe			H44.74*	Retained (nonmagnetic) (old) foreign body in posterior wall of globe			H44.74*	Retained (nonmagnetic) (old) foreign body in posterior wall of globe			H44.74*	Retained (nonmagnetic) (old) foreign body in posterior wall of globe			H44.74*	Retained (nonmagnetic) (old) foreign body in posterior wall of globe			H44.74*	Retained (nonmagnetic) (old) foreign body in posterior wall of globe			H44.74*	Retained (nonmagnetic) (old) foreign body in posterior wall of globe			H44.74*	Retained (nonmagnetic) (old) foreign body in posterior wall of globe			H44.74*	Retained (nonmagnetic) (old) foreign body in posterior wall of globe			H44.74*	Retained (nonmagnetic) (old) foreign body in posterior wall of globe			H44.74*	Retained (nonmagnetic) (old) foreign body in posterior wall of globe			H44.74*	Retained (nonmagnetic) (old) foreign body in posterior wall of globe			H44.74*	Retained (nonmagnetic) (old) foreign body in posterior wall of globe			H44.74*	Retained (nonmagnetic) (old) foreign body in posterior wall of globe			H44.74*	Retained (nonmagnetic) (old) foreign body in posterior wall of globe			H44.74*	Retained (nonmagnetic) (old) foreign body in posterior wall of globe			H44.74*	Retained (nonmagnetic) (old) foreign body in posterior wall of globe			H44.74*	Retained (nonmagnetic) (old) foreign body in posterior wall of globe			H44.74*	Retained (nonmagnetic) (old) foreign body in posterior wall of globe			H44.74*	Retained (nonmagnetic) (old) foreign body in posterior wall of globe			H44.74*	Retained (nonmagnetic) (old) foreign body in posterior wall of globe			H44.74*	Retained (nonmagnetic) (old) foreign body in posterior wall of globe			H44.74*	Retained (nonmagnetic) (old) foreign body in posterior wall of globe			H44.74*	Retained (nonmagnetic) (old) foreign body in posterior wall of globe			H44.74*	Retained (nonmagnetic) (old) foreign body in posterior wall of globe			H44.74*	Retained (nonmagnetic) (old) foreign body in posterior wall of globe			H44.74*	Retained (nonmagnetic) (old) foreign body in posterior wall of globe			H44.74*	Retained (nonmagnetic) (old) foreign body in posterior wall of globe			H44.74*	Retained (nonmagnetic) (old) foreign body in posterior wall of globe			H44.74*	Retained (nonmagnetic) (old) foreign body in posterior wall of globe			H44.74*	Retained (nonmagnetic) (old) foreign body in posterior wall of globe			H44.74*	Retained (nonmagnetic) (old) foreign body in posterior wall of globe			H44.74*	Retained (nonmagnetic) (old) foreign body in posterior wall of globe			H44.74*	Retained (nonmagnetic) (old) foreign body in posterior wall of globe			H44.74*	Retained (nonmagnetic) (old) foreign body in posterior wall of globe			H44.74*	Retained (nonmagnetic) (old) foreign body in posterior wall of globe			H44.74*	Retained (nonmagnetic) (old) foreign body in posterior wall of globe			H44.74*	Retained (nonmagnetic) (old) foreign body in posterior wall of globe			H44.74*	Retained (nonmagnetic) (old) foreign body in posterior wall of globe			H44.74*	Retained (nonmagnetic) (old) foreign body in posterior wall of globe			H44.74*	Retained (nonmagnetic) (old) foreign body in posterior wall of globe			H44.74*	Retained (nonmagnetic) (old) foreign body in posterior wall of globe			H44.74*	Retained (nonmagnetic) (old) foreign body in posterior wall of globe			H44.74*	Retained (nonmagnetic) (old) foreign body in posterior wall of globe			H44.74*	Retained (nonmagnetic) (old) foreign body in posterior wall of globe			H44.74*	Retained (nonmagnetic) (old) foreign body in posterior wall of globe			H44.74*	Retained (nonmagnetic) (old) foreign body in posterior wall of globe			H44.74*	Retained (nonmagnetic) (old) foreign body in posterior wall of globe			H44.74*	Retained (nonmagnetic) (old) foreign body in posterior wall of globe			H44.74*	Retained (nonmagnetic) (old) foreign body in posterior wall of globe			H44.74*	Retained (nonmagnetic) (old) foreign body in posterior wall of globe			H44.74*	Retained (nonmagnetic) (old) foreign body in posterior wall of globe			H44.74*	Retained (nonmagnetic) (old) foreign body in posterior wall of globe			H44.74*	Retained (nonmagnetic) (old) foreign body in posterior wall of globe			H44.74*	Retained (nonmagnetic) (old) foreign body in posterior wall of globe			H44.74*	Retained (nonmagnetic) (old) foreign body in posterior wall of globe			H44.74*	Retained (nonmagnetic) (old) foreign body in posterior wall of globe			H44.74*	Retained (nonmagnetic) (old) foreign body in posterior wall of globe			H44.74*	Retained (nonmagnetic) (old) foreign body in posterior wall of globe			H44.74*	Retained (nonmagnetic) (old) foreign body in posterior wall of globe			H44.74*	Retained (nonmagnetic) (old) foreign body in posterior wall of globe			H44.74*	Retained (nonmagnetic) (old) foreign body in posterior wall of globe			H44.74*	Retained (nonmagnetic) (old) foreign body in posterior wall of globe			H44.74*	Retained (nonmagnetic) (old) foreign body in posterior wall of globe			H44.74*	Retained (nonmagnetic) (old) foreign body in posterior wall of globe			H44.74*	Retained (nonmagnetic) (old) foreign body in posterior wall of globe			H44.74*	Retained (nonmagnetic) (old) foreign body in posterior wall of globe			H44.74*	Retained (nonmagnetic) (old) foreign body in posterior wall of globe			H44.74*	Retained (nonmagnetic) (old) foreign body in posterior wall of globe			H44.74*	Retained (nonmagnetic) (old) foreign body in posterior wall of globe			H44.74*	Retained (nonmagnetic) (old) foreign body in posterior wall of globe			H44.74*	Retained (nonmagnetic) (old) foreign body in posterior wall of globe			H44.74*	Retained (nonmagnetic) (old) foreign body in posterior wall of globe			H44.74*	Retained (nonmagnetic) (old) foreign body in posterior wall of globe			H44.74*	Retained (nonmagnetic) (old) foreign body in posterior wall of globe			H44.74*	Retained (nonmagnetic) (old) foreign body in posterior wall of globe			H44.74*	Retained (nonmagnetic) (old) foreign body in posterior wall of globe			H44.74*	Retained (nonmagnetic) (old) foreign body in posterior wall of globe			H44.74*	Retained (nonmagnetic) (old) foreign body in posterior wall of globe			H44.74*	Retained (nonmagnetic) (old) foreign body in posterior wall of globe			H44.74*	Retained (nonmagnetic) (old) foreign body in posterior wall of globe			H44.74*	Retained (nonmagnetic) (old) foreign body in posterior wall of globe			H44.74*	Retained (nonmagnetic) (old) foreign body in posterior wall of globe			H44.74*	Retained (nonmagnetic) (old) foreign body in posterior wall of globe			H44.74*	Retained (nonmagnetic) (old) foreign body in posterior wall of globe			H44.74*	Retained (nonmagnetic) (old) foreign body in posterior wall of globe			H44.74*	Retained (nonmagnetic) (old) foreign body in posterior wall of globe			H44.74*	Retained (nonmagnetic) (old) foreign body in posterior wall of globe			H44.74*	Retained (nonmagnetic) (old) foreign body in posterior wall of globe			H44.74*	Retained (nonmagnetic) (old) foreign body in posterior wall of globe			H44.74*	Retained (nonmagnetic) (old) foreign body in posterior wall of globe			H44.74*	Retained (nonmagnetic) (old) foreign body in posterior wall of globe			H44.74*	Retained (nonmagnetic) (old) foreign body in posterior wall of globe			H44.74*	Retained (nonmagnetic) (old) foreign body in posterior wall of globe			H44.74*	Retained (nonmagnetic) (old) foreign body in posterior wall of globe			H44.74*	Retained (nonmagnetic) (old) foreign body in posterior wall of globe			H44.74*	Retained (nonmagnetic) (old) foreign body in posterior wall of globe			H44.74*	Retained (nonmagnetic) (old) foreign body in posterior wall of globe			H44.74*	Retained (nonmagnetic) (old) foreign body in posterior wall of globe			H44.74*	Retained (nonmagnetic) (old) foreign body in posterior wall of globe			H44.74*	Retained (nonmagnetic) (old) foreign body in posterior wall of globe			H44.74*	Retained (nonmagnetic) (old) foreign body in posterior wall of globe			H44.74*	Retained (nonmagnetic) (old) foreign body in posterior wall of globe			H44.74*	Retained (nonmagnetic) (old) foreign body in posterior wall of globe			H44.74*	Retained (nonmagnetic) (old) foreign body in posterior wall of globe			H44.74*	Retained (nonmagnetic) (old) foreign body in posterior wall of globe			H44.74*	Retained (nonmagnetic) (old) foreign body in posterior wall of globe			H44.74*	Retained (nonmagnetic) (old) foreign body in posterior wall of globe			H44.74*	Retained (nonmagnetic) (old) foreign body in posterior wall of globe			H44.74*	Retained (nonmagnetic) (old) foreign body in posterior wall of globe			H44.74*	Retained (nonmagnetic) (old) foreign body in posterior wall of globe			H44.74*	Retained (nonmagnetic) (old) foreign body in posterior wall of globe			H44.74*	Retained (nonmagnetic) (old) foreign body in posterior wall of globe			H44.74*	Retained (nonmagnetic) (old) foreign body in posterior wall of globe			H44.74*	Retained (nonmagnetic) (old) foreign body in posterior wall of globe			H44.74*	Retained (nonmagnetic) (old) foreign body in posterior wall of globe			H44.74*	Retained (nonmagnetic) (old) foreign body in posterior wall of globe			H44.74*	Retained (nonmagnetic) (old) foreign body in posterior wall of globe			H44.74*	Retained (nonmagnetic) (old) foreign body in posterior wall of globe			H44.74*	Retained (nonmagnetic) (old) foreign body in posterior wall of globe			H44.74*	Retained (nonmagnetic) (old) foreign body in posterior wall of globe			H44.74*	Retained (nonmagnetic) (old) foreign body in posterior wall of globe			H44.74*	Retained (nonmagnetic) (old) foreign body in posterior wall of globe			H44.74*	Retained (nonmagnetic) (old) foreign body in posterior wall of globe			H44.74*	Retained (nonmagnetic) (old) foreign body in posterior wall of globe			H44.74*	Retained (nonmagnetic) (old) foreign body in posterior wall of globe			H44.74*	Retained (nonmagnetic) (old) foreign body in posterior wall of globe			H44.74*	Retained (nonmagnetic) (old) foreign body in posterior wall of globe			H44.74*	Retained (nonmagnetic) (old) foreign body in posterior wall of globe			H44.74*	Retained (nonmagnetic) (old) foreign body in posterior wall of globe			H44.74*	Retained (nonmagnetic) (old) foreign body in posterior wall of globe			H44.74*	Retained (nonmagnetic) (old) foreign body in posterior wall of globe			H44.74*	Retained (nonmagnetic) (old) foreign body in posterior wall of globe			H44.74*	Retained (nonmagnetic) (old) foreign body in posterior wall of globe			H44.74*	Retained (nonmagnetic) (old) foreign body in posterior wall of globe			H44.74*	Retained (nonmagnetic) (old) foreign body in posterior wall of globe			H44.74*	Retained (nonmagnetic) (old) foreign body in posterior wall of globe			H44.74*	Retained (nonmagnetic) (old) foreign body in posterior wall of globe			H44.74*	Retained (nonmagnetic) (old) foreign body in posterior wall of globe			H44.74*	Retained (nonmagnetic) (old) foreign body in posterior wall of globe			H44.74*	Retained (nonmagnetic) (old) foreign body in posterior wall of globe			H44.74*	Retained (nonmagnetic) (old) foreign body in posterior wall of globe			H44.74*	Retained (nonmagnetic) (old) foreign body in posterior wall of globe			H44.74*	Retained (nonmagnetic) (old) foreign body in posterior wall of globe			H44.74*	Retained (nonmagnetic) (old) foreign body in posterior wall of globe			H44.74*	Retained (nonmagnetic) (old) foreign body in posterior wall of globe			H44.74*	Retained (nonmagnetic) (old) foreign body in posterior wall of globe			H44.74*	Retained (nonmagnetic) (old) foreign body in posterior wall of globe			H44.74*	Retained (nonmagnetic) (old) foreign body in posterior wall of globe			H44.74*	Retained (nonmagnetic) (old) foreign body in posterior wall of globe			H44.74*	Retained (nonmagnetic) (old) foreign body in posterior wall of globe			H44.74*	Retained (nonmagnetic) (old) foreign body in posterior wall of globe			H44.74*	Retained (nonmagnetic) (old) foreign body in posterior wall of globe			H44.74*	Retained (nonmagnetic) (old) foreign body in posterior wall of globe			H44.74*	Retained (nonmagnetic) (old) foreign body in posterior wall of globe			H44.74*	Retained (nonmagnetic) (old) foreign body in posterior wall of globe			H44.74*	Retained (nonmagnetic) (old) foreign body in posterior wall of globe			H44.74*	Retained (nonmagnetic) (old) foreign body in posterior wall of globe			H44.74*	Retained (nonmagnetic) (old) foreign body in posterior wall of globe			H44.74*	Retained (nonmagnetic) (old) foreign body in posterior wall of globe			H44.74*	Retained (nonmagnetic) (old) foreign body in posterior wall of globe			H44.74*	Retained (nonmagnetic) (old) foreign body in posterior wall of globe			H44.74*	Retained (nonmagnetic) (old) foreign body in posterior wall of globe			H44.74*	Retained (nonmagnetic) (old) foreign body in posterior wall of globe			H44.74*	Retained (nonmagnetic) (old) foreign body in posterior wall of globe			H44.74*	Retained (nonmagnetic) (old) foreign body in posterior wall of globe			H44.74*	Retained (nonmagnetic) (old) foreign body in posterior wall of globe			H44.74*	Retained (nonmagnetic) (old) foreign body in posterior wall of globe			H44.74*	Retained (nonmagnetic) (old) foreign body in posterior wall of globe			H44.74*	Retained (nonmagnetic) (old) foreign body in posterior wall of globe			H44.74*	Retained (nonmagnetic) (old) foreign body in posterior wall of globe			H44.74*	Retained (nonmagnetic) (old) foreign body in posterior wall of globe			H44.74*	Retained (nonmagnetic) (old) foreign body in posterior wall of globe			H44.74*	Retained (nonmagnetic) (old) foreign body in posterior wall of globe			H44.74*	Retained (nonmagnetic) (old) foreign body in posterior wall of globe			H44.74*	Retained (nonmagnetic) (old) foreign body in posterior wall of globe			H44.74*	Retained (nonmagnetic) (old) foreign body in posterior wall of globe			H44.74*	Retained (nonmagnetic) (old) foreign body in posterior wall of globe			H44.74*	Retained (nonmagnetic) (old) foreign body in posterior wall of globe			H44.74*	Retained (nonmagnetic) (old) foreign body in posterior wall of globe			H44.74*	Retained (nonmagnetic) (old) foreign body in posterior wall of globe			H44.74*	Retained (nonmagnetic) (old) foreign body in posterior wall of globe			H44.74*	Retained (nonmagnetic) (old) foreign body in posterior wall of globe			H44.74*	Retained (nonmagnetic) (old) foreign body in posterior wall of globe			H44.74*	Retained (nonmagnetic) (old) foreign body in posterior wall of globe			H44.74*	Retained (nonmagnetic) (old) foreign body in posterior wall of globe			H44.74*	Retained (nonmagnetic) (old) foreign body in posterior wall of globe			H44.74*	Retained (nonmagnetic) (old) foreign body in posterior wall of globe			H44.74*	Retained (nonmagnetic) (old) foreign body in posterior wall of globe			H44.74*	Retained (nonmagnetic) (old) foreign body in posterior wall of globe			H44.74*	Retained (nonmagnetic) (old) foreign body in posterior wall of globe			H44.74*	Retained (nonmagnetic) (old) foreign body in posterior wall of globe			H44.74*	Retained (nonmagnetic) (old) foreign body in posterior wall of globe			H44.74*	Retained (nonmagnetic) (old) foreign body in posterior wall of globe			H44.74*	Retained (nonmagnetic) (old) foreign body in posterior wall of globe			H44.74*	Retained (nonmagnetic) (old) foreign body in posterior wall of globe			H44.74*	Retained (nonmagnetic) (old) foreign body in posterior wall of globe			H44.74*	Retained (nonmagnetic) (old) foreign body in posterior wall of globe			H44.74*	Retained (nonmagnetic) (old) foreign body in posterior wall of globe			H44.74*	Retained (nonmagnetic) (old) foreign body in posterior wall of globe			H44.74*	Retained (nonmagnetic) (old) foreign body in posterior wall of globe			H44.74*	Retained (nonmagnetic) (old) foreign body in posterior wall of globe			H44.74*	Retained (nonmagnetic) (old) foreign body in posterior wall of globe			H44.74*	Retained (nonmagnetic) (old) foreign body in posterior wall of globe			H44.74*	Retained (nonmagnetic) (old) foreign body in posterior wall of globe			H44.74*	Retained (nonmagnetic) (old) foreign body in posterior wall of globe			H44.74*	Retained (nonmagnetic) (old) foreign body in posterior wall of globe			H44.74*	Retained (nonmagnetic) (old) foreign body in posterior wall of globe			H44.74*	Retained (nonmagnetic) (old) foreign body in posterior wall of globe			H44.74*	Retained (nonmagnetic) (old) foreign body in posterior wall of globe			H44.74*	Retained (nonmagnetic) (old) foreign body in posterior wall of globe			H44.74*	Retained (nonmagnetic) (old) foreign body in posterior wall of globe			H44.74*	Retained (nonmagnetic) (old) foreign body in posterior wall of globe			H44.74*	Retained (nonmagnetic) (old) foreign body in posterior wall of globe			H44.74*	Retained (nonmagnetic) (old) foreign body in posterior wall of globe			H44.74*	Retained (nonmagnetic) (old) foreign body in posterior wall of globe			H44.74*	Retained (nonmagnetic) (old) foreign body in posterior wall of globe			H44.74*	Retained (nonmagnetic) (old) foreign body in posterior wall of globe			H44.74*	Retained (nonmagnetic) (old) foreign body in posterior wall of globe			H44.74*	Retained (nonmagnetic) (old) foreign body in posterior wall of globe			H44.74*	Retained (nonmagnetic) (old) foreign body in posterior wall of globe			H44.74*	Retained (nonmagnetic) (old) foreign body in posterior wall of globe			H44.74*	Retained (nonmagnetic) (old) foreign body in posterior wall of globe			H44.74*	Retained (nonmagnetic) (old) foreign body in posterior wall of globe			H44.74*	Retained (nonmagnetic) (old) foreign body in posterior wall of globe			H44.74*	Retained (nonmagnetic) (old) foreign body in posterior wall of globe			H44.74*	Retained (nonmagnetic) (old) foreign body in posterior wall of globe			H44.74*	Retained (nonmagnetic) (old) foreign body in posterior wall of globe			H44.74*	Retained (nonmagnetic) (old) foreign body in posterior wall of globe			H44.74*	Retained (nonmagnetic) (old) foreign body in posterior wall of globe			H44.74*	Retained (nonmagnetic) (old) foreign body in posterior wall of globe			H44.74*	Retained (nonmagnetic) (old) foreign body in posterior wall of globe			H44.74*	Retained (nonmagnetic) (old) foreign body in posterior wall of globe			H44.74*	Retained (nonmagnetic) (old) foreign body in posterior wall of globe			H44.74*	Retained (nonmagnetic) (old) foreign body in posterior wall of globe			H44.74*	Retained (nonmagnetic) (old) foreign body in posterior wall of globe			H44.74*	Retained (nonmagnetic) (old) foreign body in posterior wall of globe			H44.74*	Retained (nonmagnetic) (old) foreign body in posterior wall of globe			H44.74*	Retained (nonmagnetic) (old) foreign body in posterior wall of globe			H44.74*	Retained (nonmagnetic) (old) foreign body in posterior wall of globe			H44.74*	Retained (nonmagnetic) (old) foreign body in posterior wall of globe			H44.74*	Retained (nonmagnetic) (old) foreign body in posterior wall of globe			H44.74*	Retained (nonmagnetic) (old) foreign body in posterior wall of globe			H44.74*	Retained (nonmagnetic) (old) foreign body in posterior wall of globe			H44.74*	Retained (nonmagnetic) (old) foreign body in posterior wall of globe			H44.74*	Retained (nonmagnetic) (old) foreign body in posterior wall of globe			H44.74*	Retained (nonmagnetic) (old) foreign body in posterior wall of globe			H44.74*	Retained (nonmagnetic) (old) foreign body in posterior wall of globe			H44.74*	Retained (nonmagnetic) (old) foreign body in posterior wall of globe			H44.74*	Retained (nonmagnetic) (old) foreign body in posterior wall of globe			H44.74*	Retained (nonmagnetic) (old) foreign body in posterior wall of globe			H44.74*	Retained (nonmagnetic) (old) foreign body in posterior wall of globe			H44.74*	Retained (nonmagnetic) (old) foreign body in posterior wall of globe			H44.74*	Retained (nonmagnetic) (old) foreign body in posterior wall of globe			H44.74*	Retained (nonmagnetic) (old) foreign body in posterior wall of globe			H44.74*	Retained (nonmagnetic) (old) foreign body in posterior wall of globe			H44.74*	Retained (nonmagnetic) (old) foreign body in posterior wall of globe			H44.74*	Retained (nonmagnetic) (old) foreign body in posterior wall of globe			H44.74*	Retained (nonmagnetic) (old) foreign body in posterior wall of globe			H44.74*	Retained (nonmagnetic) (old) foreign body in posterior wall of globe			H44.74*	Retained (nonmagnetic) (old) foreign body in posterior wall of globe			H44.74*	Retained (nonmagnetic) (old) foreign body in posterior wall of globe			H44.74*	Retained (nonmagnetic) (old) foreign body in posterior wall of globe			H44.74*	Retained (nonmagnetic) (old) foreign body in posterior wall of globe			H44.74*	Retained (nonmagnetic) (old) foreign body in posterior wall of globe			H44.74*	Retained (nonmagnetic) (old) foreign body in posterior wall of globe			H44.74*	Retained (nonmagnetic) (old) foreign body in posterior wall of globe			H44.74*	Retained (nonmagnetic) (old) foreign body in posterior wall of globe			H44.74*	Retained (nonmagnetic) (old) foreign body in posterior wall of globe			H44.74*	Retained (nonmagnetic) (old) foreign body in posterior wall of globe			H44.74*	Retained (nonmagnetic) (old) foreign body in posterior wall of globe			H44.74*	Retained (nonmagnetic) (old) foreign body in posterior wall of globe			H44.74*	Retained (nonmagnetic) (old) foreign body in posterior wall of globe			H44.74*	Retained (nonmagnetic) (old) foreign body in posterior wall of globe			H44.74*	Retained (nonmagnetic) (old) foreign body in posterior wall of globe			H44.74*	Retained (nonmagnetic) (old) foreign body in posterior wall of globe			H44.74*	Retained (nonmagnetic) (old) foreign body in posterior wall of globe			H44.74*	Retained (nonmagnetic) (old) foreign body in posterior wall of globe			H44.74*	Retained (nonmagnetic) (old) foreign body in posterior wall of globe			H44.74*	Retained (nonmagnetic) (old) foreign body in posterior wall of globe			H44.74*	Retained (nonmagnetic) (old) foreign body in posterior wall of globe			H44.74*	Retained (nonmagnetic) (old) foreign body in posterior wall of globe			H44.74*	Retained (nonmagnetic) (old) foreign body in posterior wall of globe			H44.74*	Retained (nonmagnetic) (old) foreign body in posterior wall of globe			H44.74*	Retained (nonmagnetic) (old) foreign body in posterior wall of globe			H44.74*	Retained (nonmagnetic) (old) foreign body in posterior wall of globe			H44.74*	Retained (nonmagnetic) (old) foreign body in posterior wall of globe			H44.74*	Retained (nonmagnetic) (old) foreign body in posterior wall of globe			H44.74*	Retained (nonmagnetic) (old) foreign body in posterior wall of globe			H44.74*	Retained (nonmagnetic) (old) foreign body in posterior wall of globe			H44.74*	Retained (nonmagnetic) (old) foreign body in posterior wall of globe			H44.74*	Retained (nonmagnetic) (old) foreign body in posterior wall of globe			H44.74*	Retained (nonmagnetic) (old) foreign body in posterior wall of globe			H44.74*	Retained (nonmagnetic) (old) foreign body in posterior wall of globe			H44.74*	Retained (nonmagnetic) (old) foreign body in posterior wall of globe			H44.74*	Retained (nonmagnetic) (old) foreign body in posterior wall of globe			H44.74*	Retained (nonmagnetic) (old) foreign body in posterior wall of globe			H44.74*	Retained (nonmagnetic) (old) foreign body in posterior wall of globe			H44.74*	Retained (nonmagnetic) (old) foreign body in posterior wall of globe			H44.74*	Retained (nonmagnetic) (old) foreign body in posterior wall of globe			H44.74*	Retained (nonmagnetic) (old) foreign body in posterior wall of globe			H44.74*	Retained (nonmagnetic) (old) foreign body in posterior wall of globe			H44.74*	Retained (nonmagnetic) (old) foreign body in posterior wall of globe			H44.74*	Retained (nonmagnetic) (old) foreign body in posterior wall of globe			H44.74*	Retained (nonmagnetic) (old) foreign body in posterior wall of globe			H44.74*	Retained (nonmagnetic) (old) foreign body in posterior wall of globe			H44.74*	Retained (nonmagnetic) (old) foreign body in posterior wall of globe			H44.74*	Retained (nonmagnetic) (old) foreign body in posterior wall of globe			H44.74*	Retained (nonmagnetic) (old) foreign body in posterior wall of globe			H44.74*	Retained (nonmagnetic) (old) foreign body in posterior wall of globe			H44.74*	Retained (nonmagnetic) (old) foreign body in posterior wall of globe			H44.74*	Retained (nonmagnetic) (old) foreign body in posterior wall of globe			H44.74*	Retained (nonmagnetic) (old) foreign body in posterior wall of globe			H44.74*	Retained (nonmagnetic) (old) foreign body in posterior wall of globe			H44.74*	Retained (nonmagnetic) (old) foreign body in posterior wall of globe			H44.74*	Retained (nonmagnetic) (old) foreign body in posterior wall of globe			H44.74*	Retained (nonmagnetic) (old) foreign body in posterior wall of globe			H44.74*	Retained (nonmagnetic) (old) foreign body in posterior wall of globe			H44.74*	Retained (nonmagnetic) (old) foreign body in posterior wall of globe			H44.74*	Retained (nonmagnetic) (old) foreign body in posterior wall of globe			H44.74*	Retained (nonmagnetic) (old) foreign body in posterior wall of globe			H44.74*	Retained (nonmagnetic) (old) foreign body in posterior wall of globe			H44.74*	Retained (nonmagnetic) (old) foreign body in posterior wall of globe			H44.74*	Retained (nonmagnetic) (old) foreign body in posterior wall of globe			H44.74*	Retained (nonmagnetic) (old) foreign body in posterior wall of globe			H44.74*	Retained (nonmagnetic) (old) foreign body in posterior wall of globe			H44.74*	Retained (nonmagnetic) (old) foreign body in posterior wall of globe			H44.74*	Retained (nonmagnetic) (old) foreign body in posterior wall of globe			H44.74*	Retained (nonmagnetic) (old) foreign body in posterior wall of globe			H44.74*	Retained (nonmagnetic) (old) foreign body in posterior wall of globe			H44.74*	Retained (nonmagnetic) (old) foreign body in posterior wall of globe			H44.74*	Retained (nonmagnetic) (old) foreign body in posterior wall of globe			H44.74*	Retained (nonmagnetic) (old) foreign body in posterior wall of globe			H44.74*	Retained (nonmagnetic) (old) foreign body in posterior wall of globe			H44.74*	Retained (nonmagnetic) (old) foreign body in posterior wall of globe			H44.74*	Retained (nonmagnetic) (old) foreign body in posterior wall of globe			H44.74*	Retained (nonmagnetic) (old) foreign body in posterior wall of globe			H44.74*	Retained (nonmagnetic) (old) foreign body in posterior wall of globe			H44.74*	Retained (nonmagnetic) (old) foreign body in posterior wall of globe			H44.74*	Retained (nonmagnetic) (old) foreign body in posterior wall of globe			H44.74*	Retained (nonmagnetic) (old) foreign body in posterior wall of globe			H44.74*	Retained (nonmagnetic) (old) foreign body in posterior wall of globe			H44.74*	Retained (nonmagnetic) (old) foreign body in posterior wall of globe			H44.74*	Retained (nonmagnetic) (old) foreign body in posterior wall of globe			H44.74*	Retained (nonmagnetic) (old) foreign body in posterior wall of globe			H44.74*	Retained (nonmagnetic) (old) foreign body in posterior wall of globe			H44.74*	Retained (nonmagnetic) (old) foreign body in posterior wall of globe			H44.74*	Retained (nonmagnetic) (old) foreign body in posterior wall of globe			H44.74*	Retained (nonmagnetic) (old) foreign body in posterior wall of globe			H44.74*	Retained (nonmagnetic) (old) foreign body in posterior wall of globe			H44.74*	Retained (nonmagnetic) (old) foreign body in posterior wall of globe			H44.74*	Retained (nonmagnetic) (old) foreign body in posterior wall of globe			H44.74*	Retained (nonmagnetic) (old) foreign body in posterior wall of globe			H44.74*	Retained (nonmagnetic) (old) foreign body in posterior wall of globe			H44.74*	Retained (nonmagnetic) (old) foreign body in posterior wall of globe			H44.74*	Retained (nonmagnetic) (old) foreign body in posterior wall of globe			H44.74*	Retained (nonmagnetic) (old) foreign body in posterior wall of globe			H44.74*	Retained (nonmagnetic) (old) foreign body in posterior wall of globe			H44.74*	Retained (nonmagnetic) (old) foreign body in posterior wall of globe			H44.74*	Retained (nonmagnetic) (old) foreign body in posterior wall of globe			H44.74*	Retained (nonmagnetic) (old) foreign body in posterior wall of globe			H44.74*	Retained (nonmagnetic) (old) foreign body in posterior wall of globe			H44.74*	Retained (nonmagnetic) (old) foreign body in posterior wall of globe			H44.74*	Retained (nonmagnetic) (old) foreign body in posterior wall of globe			H44.74*	Retained (nonmagnetic) (old) foreign body in posterior wall of globe			H44.74*	Retained (nonmagnetic) (old) foreign body in posterior wall of globe			H44.74*	Retained (nonmagnetic) (old) foreign body in posterior wall of globe			H44.74*	Retained (nonmagnetic) (old) foreign body in posterior wall of globe			H44.74*	Retained (nonmagnetic) (old) foreign body in posterior wall of globe			H44.74*	Retained (nonmagnetic) (old) foreign body in posterior wall of globe			H44.74*	Retained (nonmagnetic) (old) foreign body in posterior wall of globe			H44.74*	Retained (nonmagnetic) (old) foreign body in posterior wall of globe			H44.74*	Retained (nonmagnetic) (old) foreign body in posterior wall of globe			H44.74*	Retained (nonmagnetic) (old) foreign body in posterior wall of globe			H44.74*	Retained (nonmagnetic) (old) foreign body in posterior wall of globe			H44.74*	Retained (nonmagnetic) (old) foreign body in posterior wall of globe			H44.74*	Retained (nonmagnetic) (old) foreign body in posterior wall of globe			H44.74*	Retained (nonmagnetic) (old) foreign body in posterior wall of globe			H44.74*	Retained (nonmagnetic) (old) foreign body in posterior wall of globe			H44.74*	Retained (nonmagnetic) (old) foreign body in posterior wall of globe			H44.74*	Retained (nonmagnetic) (old) foreign body in posterior wall of globe			H44.74*	Retained (nonmagnetic) (old) foreign body in posterior wall of globe			H44.74*	Retained (nonmagnetic) (old) foreign body in posterior wall of globe			H44.74*	Retained (nonmagnetic) (old) foreign body in posterior wall of globe			H44.74*	Retained (nonmagnetic) (old) foreign body in posterior wall of globe			H44.74*	Retained (nonmagnetic) (old) foreign body in posterior wall of globe			H44.74*	Retained (nonmagnetic) (old) foreign body in posterior wall of globe			H44.74*	Retained (nonmagnetic) (old) foreign body in posterior wall of globe			H44.74*	Retained (nonmagnetic) (old) foreign body in posterior wall of globe			H44.74*	Retained (nonmagnetic) (old) foreign body in posterior wall of globe			H44.74*	Retained (nonmagnetic) (old) foreign body in posterior wall of globe			H44.74*	Retained (nonmagnetic) (old) foreign body in posterior wall of globe			H44.74*	Retained (nonmagnetic) (old) foreign body in posterior wall of globe			H44.74*	Retained (nonmagnetic) (old) foreign body in posterior wall of globe			H44.74*	Retained (nonmagnetic) (old) foreign body in posterior wall of globe			H44.74*	Retained (nonmagnetic) (old) foreign body in posterior wall of globe			H44.74*	Retained (nonmagnetic) (old) foreign body in posterior wall of globe			H44.74*	Retained (nonmagnetic) (old) foreign body in posterior wall of globe			H44.74*	Retained (nonmagnetic) (old) foreign body in posterior wall of globe			H44.74*	Retained (nonmagnetic) (old) foreign body in posterior wall of globe			H44.74*	Retained (nonmagnetic) (old) foreign body in posterior wall of globe			H44.74*	Retained (nonmagnetic) (old) foreign body in posterior wall of globe			H44.74*	Retained (nonmagnetic) (old) foreign body in posterior wall of globe			H44.74*	Retained (nonmagnetic) (old) foreign body in posterior wall of globe			H44.74*	Retained (nonmagnetic) (old) foreign body in posterior wall of globe			H44.74*	Retained (nonmagnetic) (old) foreign body in posterior wall of globe			H44.74*	Retained (nonmagnetic) (old) foreign body in posterior wall of globe			H44.74*	Retained (nonmagnetic) (old) foreign body in posterior wall of globe			H44.74*	Retained (nonmagnetic) (old) foreign body in posterior wall of globe			H44.74*	Retained (nonmagnetic) (old) foreign body in posterior wall of globe			H44.74*	Retained (nonmagnetic) (old) foreign body in posterior wall of globe			H44.74*	Retained (nonmagnetic) (old) foreign body in posterior wall of globe			H44.74*	Retained (nonmagnetic) (old) foreign body in posterior wall of globe			H44.74*	Retained (nonmagnetic) (old) foreign body in posterior wall of globe			H44.74*	Retained (nonmagnetic) (old) foreign body in posterior wall of globe			H44.74*	Retained (nonmagnetic) (old) foreign body in posterior wall of globe			H44.74*	Retained (nonmagnetic) (old) foreign body in posterior wall of globe			H44.74*	Retained (nonmagnetic) (old) foreign body in posterior wall of globe			H44.74*	Retained (nonmagnetic) (old) foreign body in posterior wall of globe			H44.74*	Retained (nonmagnetic) (old) foreign body in posterior wall of globe			H44.74*	Retained (nonmagnetic) (old) foreign body in posterior wall of globe			H44.74*	Retained (nonmagnetic) (old) foreign body in posterior wall of globe			H44.74*	Retained (nonmagnetic) (old) foreign body in posterior wall of globe			H44.74*	Retained (nonmagnetic) (old) foreign body in posterior wall of globe			H44.74*	Retained (nonmagnetic) (old) foreign body in posterior wall of globe			H44.74*	Retained (nonmagnetic) (old) foreign body in posterior wall of globe			H44.74*	Retained (nonmagnetic) (old) foreign body in posterior wall of globe			H44.74*	Retained (nonmagnetic) (old) foreign body in posterior wall of globe			H44.74*	Retained (nonmagnetic) (old) foreign body in posterior wall of globe			H44.74*	Retained (nonmagnetic) (old) foreign body in posterior wall of globe			H44.74*	Retained (nonmagnetic) (old) foreign body in posterior wall of globe			H44.74*	Retained (nonmagnetic) (old) foreign body in posterior wall of globe			H44.74*	Retained (nonmagnetic) (old) foreign body in posterior wall of globe			H44.74*	Retained (nonmagnetic) (old) foreign body in posterior wall of globe			H44.74*	Retained (nonmagnetic) (old) foreign body in posterior wall of globe			H44.74*	Retained (nonmagnetic) (old) foreign body in posterior wall of globe			H44.74*	Retained (nonmagnetic) (old) foreign body in posterior wall of globe			H44.74*	Retained (nonmagnetic) (old) foreign body in posterior wall of globe			H44.74*	Retained (nonmagnetic) (old) foreign body in posterior wall of globe			H44.74*	Retained (nonmagnetic) (old) foreign body in posterior wall of globe			H44.74*	Retained (nonmagnetic) (old) foreign body in posterior wall of globe			H44.74*	Retained (nonmagnetic) (old) foreign body in posterior wall of globe			H44.74*	Retained (nonmagnetic) (old) foreign body in posterior wall of globe			H44.74*	Retained (nonmagnetic) (old) foreign body in posterior wall of globe			H44.74*	Retained (nonmagnetic) (old) foreign body in posterior wall of globe			H44.74*	Retained (nonmagnetic) (old) foreign body in posterior wall of globe			H44.74*	Retained (nonmagnetic) (old) foreign body in posterior wall of globe			H44.74*	Retained (nonmagnetic) (old) foreign body in posterior wall of globe			H44.74*	Retained (nonmagnetic) (old) foreign body in posterior wall of globe			H44.74*	Retained (nonmagnetic) (old) foreign body in posterior wall of globe			H44.74*	Retained (nonmagnetic) (old) foreign body in posterior wall of globe			H44.74*	Retained (nonmagnetic) (old) foreign body in posterior wall of globe			H44.74*	Retained (nonmagnetic) (old) foreign body in posterior wall of globe			H44.74*	Retained (nonmagnetic) (old) foreign body in posterior wall of globe			H44.74*	Retained (nonmagnetic) (old) foreign body in posterior wall of globe			H44.74*	Retained (nonmagnetic) (old) foreign body in posterior wall of globe			H44.74*	Retained (nonmagnetic) (old) foreign body in posterior wall of globe			H44.74*	Retained (nonmagnetic) (old) foreign body in posterior wall of globe			H44.74*	Retained (nonmagnetic) (old) foreign body in posterior wall of globe			H44.74*	Retained (nonmagnetic) (old) foreign body in posterior wall of globe			H44.74*	Retained (nonmagnetic) (old) foreign body in posterior wall of globe			H44.74*	Retained (nonmagnetic) (old) foreign body in posterior wall of globe			H44.74*	Retained (nonmagnetic) (old) foreign body in posterior wall of globe			H44.74*	Retained (nonmagnetic) (old) foreign body in posterior wall of globe			H44.74*	Retained (nonmagnetic) (old) foreign body in posterior wall of globe			H44.74*	Retained (nonmagnetic) (old) foreign body in posterior wall of globe			H44.74*	Retained (nonmagnetic) (old) foreign body in posterior wall of globe			H44.74*	Retained (nonmagnetic) (old) foreign body in posterior wall of globe			H44.74*	Retained (nonmagnetic) (old) foreign body in posterior wall of globe			H44.74*	Retained (nonmagnetic) (old) foreign body in posterior wall of globe			H44.74*	Retained (nonmagnetic) (old) foreign body in posterior wall of globe			H44.74*	Retained (nonmagnetic) (old) foreign body in posterior wall of globe			H44.74*	Retained (nonmagnetic) (old) foreign body in posterior wall of globe			H44.74*	Retained (nonmagnetic) (old) foreign body in posterior wall of globe			H44.74*	Retained (nonmagnetic) (old) foreign body in posterior wall of globe			H44.74*	Retained (nonmagnetic) (old) foreign body in posterior wall of globe			H44.74*	Retained (nonmagnetic) (old) foreign body in posterior wall of globe			H44.74*	Retained (nonmagnetic) (old) foreign body in posterior wall of globe			H44.74*	Retained (nonmagnetic) (old) foreign body in posterior wall of globe			H44.74*	Retained (nonmagnetic) (old) foreign body in posterior wall of globe			H44.74*	Retained (nonmagnetic) (old) foreign body in posterior wall of globe			H44.74*	Retained (nonmagnetic) (old) foreign body in posterior wall of globe			H44.74*	Retained (nonmagnetic) (old) foreign body in posterior wall of globe			H44.74*	Retained (nonmagnetic) (old) foreign body in posterior wall of globe			H44.74*	Retained (nonmagnetic) (old) foreign body in posterior wall of globe			H44.74*	Retained (nonmagnetic) (old) foreign body in posterior wall of globe			H44.74*	Retained (nonmagnetic) (old) foreign body in posterior wall of globe			H44.74*	Retained (nonmagnetic) (old) foreign body in posterior wall of globe			H44.74*	Retained (nonmagnetic) (old) foreign body in posterior wall of globe			H44.74*	Retained (nonmagnetic) (old) foreign body in posterior wall of globe			H44.74*	Retained (nonmagnetic) (old) foreign body in posterior wall of globe			H44.74*	Retained (nonmagnetic) (old) foreign body in posterior wall of globe			H44.74*	Retained (nonmagnetic) (old) foreign body in posterior wall of globe			H44.74*	Retained (nonmagnetic) (old) foreign body in posterior wall of globe			H44.74*	Retained (nonmagnetic) (old) foreign body in posterior wall of globe			H44.74*	Retained (nonmagnetic) (old) foreign body in posterior wall of globe			H44.74*	Retained (nonmagnetic) (old) foreign body in posterior wall of globe			H44.74*	Retained (nonmagnetic) (old) foreign body in posterior wall of globe			H44.74*	Retained (nonmagnetic) (old) foreign body in posterior wall of globe			H44.74*	Retained (nonmagnetic) (old) foreign body in posterior wall of globe			H44.74*	Retained (nonmagnetic) (old) foreign body in posterior wall of globe			H44.74*	Retained (nonmagnetic) (old) foreign body in posterior wall of globe			H44.74*	Retained (nonmagnetic) (old) foreign body in posterior wall of globe			H44.74*	Retained (nonmagnetic) (old) foreign body in posterior wall of globe			H44.74*	Retained (nonmagnetic) (old) foreign body in posterior wall of globe			H44.74*	Retained (nonmagnetic) (old) foreign body in posterior wall of globe			H44.74*	Retained (nonmagnetic) (old) foreign body in posterior wall of globe			H44.74*	Retained (nonmagnetic) (old) foreign body in posterior wall of globe			H44.74*	Retained (nonmagnetic) (old) foreign body in posterior wall of globe			H44.74*	Retained (nonmagnetic) (old) foreign body in posterior wall of globe			H44.74*	Retained (nonmagnetic) (old) foreign body in posterior wall of globe			H44.74*	Retained (nonmagnetic) (old) foreign body in posterior wall of globe			H44.74*	Retained (nonmagnetic) (old) foreign body in posterior wall of globe			H44.74*	Retained (nonmagnetic) (old) foreign body in posterior wall of globe			H44.74*	Retained (nonmagnetic) (old) foreign body in posterior wall of globe			H44.74*	Retained (nonmagnetic) (old) foreign body in posterior wall of globe			H44.74*	Retained (nonmagnetic) (old) foreign body in posterior wall of globe			H44.74*	Retained (nonmagnetic) (old) foreign body in posterior wall of globe			H44.74*	Retained (nonmagnetic) (old) foreign body in posterior wall of globe			H44.74*	Retained (nonmagnetic) (old) foreign body in posterior wall of globe			H44.74*	Retained (nonmagnetic) (old) foreign body in posterior wall of globe			H44.74*	Retained (nonmagnetic) (old) foreign body in posterior wall of globe			H44.74*	Retained (nonmagnetic) (old) foreign body in posterior wall of globe			H44.74*	Retained (nonmagnetic) (old) foreign body in posterior wall of globe			H44.74*	Retained (nonmagnetic) (old) foreign body in posterior wall of globe			H44.74*	Retained (nonmagnetic) (old) foreign body in posterior wall of globe			H44.74*	Retained (nonmagnetic) (old) foreign body in posterior wall of globe			H44.74*	Retained (nonmagnetic) (old) foreign body in posterior wall of globe			H44.74*	Retained (nonmagnetic) (old) foreign body in posterior wall of globe			H44.74*	Retained (nonmagnetic) (old) foreign body in posterior wall of globe			H44.74*	Retained (nonmagnetic) (old) foreign body in posterior wall of globe			H44.74*	Retained (nonmagnetic) (old) foreign body in posterior wall of globe			H44.74*	Retained (nonmagnetic) (old) foreign body in posterior wall of globe			H44.74*	Retained (nonmagnetic) (old) foreign body in posterior wall of globe			H44.74*	Retained (nonmagnetic) (old) foreign body in posterior wall of globe			H44.74*	Retained (nonmagnetic) (old) foreign body in posterior wall of globe			H44.74*	Retained (nonmagnetic) (old) foreign body in posterior wall of globe			H44.74*	Retained (nonmagnetic) (old) foreign body in posterior wall of globe			H44.74*	Retained (nonmagnetic) (old) foreign body in posterior wall of globe			H44.74*	Retained (nonmagnetic) (old) foreign body in posterior wall of globe			H44.74*	Retained (nonmagnetic) (old) foreign body in posterior wall of globe			H44.74*	Retained (nonmagnetic) (old) foreign body in posterior wall of globe			H44.74*	Retained (nonmagnetic) (old) foreign body in posterior wall of globe			H44.74*	Retained (nonmagnetic) (old) foreign body in posterior wall of globe			H44.74*	Retained (nonmagnetic) (old) foreign body in posterior wall of globe			H44.74*	Retained (nonmagnetic) (old) foreign body in posterior wall of globe			H44.74*	Retained (nonmagnetic) (old) foreign body in posterior wall of globe			H44.74*	Retained (nonmagnetic) (old) foreign body in posterior wall of globe			H44.74*	Retained (nonmagnetic) (old) foreign body in posterior wall of globe			H44.74*	Retained (nonmagnetic) (old) foreign body in posterior wall of globe			H44.74*	Retained (nonmagnetic) (old) foreign body in posterior wall of globe			H44.74*	Retained (nonmagnetic) (old) foreign body in posterior wall of globe			H44.74*	Retained (nonmagnetic) (old) foreign body in posterior wall of globe			H44.74*	Retained (nonmagnetic) (old) foreign body in posterior wall of globe			H44.74*	Retained (nonmagnetic) (old) foreign body in posterior wall of globe			H44.74*	Retained (nonmagnetic) (old) foreign body in posterior wall of globe			H44.74*	Retained (nonmagnetic) (old) foreign body in posterior wall of globe			H44.74*	Retained (nonmagnetic) (old) foreign body in posterior wall of globe			H44.74*	Retained (nonmagnetic) (old) foreign body in posterior wall of globe			H44.74*	Retained (nonmagnetic) (old) foreign body in posterior wall of globe			H44.74*	Retained (nonmagnetic) (old) foreign body in posterior wall of globe			H44.74*	Retained (nonmagnetic) (old) foreign body in posterior wall of globe			H44.74*	Retained (nonmagnetic) (old) foreign body in posterior wall of globe			H44.74*	Retained (nonmagnetic) (old) foreign body in posterior wall of globe			H44.74*	Retained (nonmagnetic) (old) foreign body in posterior wall of globe			H44.74*	Retained (nonmagnetic) (old) foreign body in posterior wall of globe			H44.74*	Retained (nonmagnetic) (old) foreign body in posterior wall of globe			H44.74*	Retained (nonmagnetic) (old) foreign body in posterior wall of globe			H44.74*	Retained (nonmagnetic) (old) foreign body in posterior wall of globe			H44.74*	Retained (nonmagnetic) (old) foreign body in posterior wall of globe			H44.74*	Retained (nonmagnetic) (old) foreign body in posterior wall of globe			H44.74*	Retained (nonmagnetic) (old) foreign body in posterior wall of globe			H44.74*	Retained (nonmagnetic) (old) foreign body in posterior wall of globe			H44.74*	Retained (nonmagnetic) (old) foreign body in posterior wall of globe			H44.74*	Retained (nonmagnetic) (old) foreign body in posterior wall of globe			H44.74*	Retained (nonmagnetic) (old) foreign body in posterior wall of globe			H44.74*	Retained (nonmagnetic) (old) foreign body in posterior wall of globe			H44.74*	Retained (nonmagnetic) (old) foreign body in posterior wall of globe			H44.74*	Retained (nonmagnetic) (old) foreign body in posterior wall of globe			H44.74*	Retained (nonmagnetic) (old) foreign body in posterior wall of globe			H44.74*	Retained (nonmagnetic) (old) foreign body in posterior wall of globe			H44.74*	Retained (nonmagnetic) (old) foreign body in posterior wall of globe			H44.74*	Retained (nonmagnetic) (old) foreign body in posterior wall of globe			H44.74*	Retained (nonmagnetic) (old) foreign body in posterior wall of globe			H44.74*	Retained (nonmagnetic) (old) foreign body in posterior wall of globe			H44.74*	Retained (nonmagnetic) (old) foreign body in posterior wall of globe			H44.74*	Retained (nonmagnetic) (old) foreign body in posterior wall of globe			H44.74*	Retained (nonmagnetic) (old) foreign body in posterior wall of globe			H44.74*	Retained (nonmagnetic) (old) foreign body in posterior wall of globe			H44.74*	Retained (nonmagnetic) (old) foreign body in posterior wall of globe			H44.74*	Retained (nonmagnetic) (old) foreign body in posterior wall of globe			H44.74*	Retained (nonmagnetic) (old) foreign body in posterior wall of globe			H44.74*	Retained (nonmagnetic) (old) foreign body in posterior wall of globe			H44.74*	Retained (nonmagnetic) (old) foreign body in posterior wall of globe			H44.74*	Retained (nonmagnetic) (old) foreign body in posterior wall of globe			H44.74*	Retained (nonmagnetic) (old) foreign body in posterior wall of globe			H44.74*	Retained (nonmagnetic) (old) foreign body in posterior wall of globe			H44.74*	Retained (nonmagnetic) (old) foreign body in posterior wall of globe			H44.74*	Retained (nonmagnetic) (old) foreign body in posterior wall of globe			H44.74*	Retained (nonmagnetic) (old) foreign body in posterior wall of globe			H44.74*	Retained (nonmagnetic) (old) foreign body in posterior wall of globe			H44.74*	Retained (nonmagnetic) (old) foreign body in posterior wall of globe			H44.74*	Retained (nonmagnetic) (old) foreign body in posterior wall of globe			H44.74*	Retained (nonmagnetic) (old) foreign body in posterior wall of globe			H44.74*	Retained (nonmagnetic) (old) foreign body in posterior wall of globe			H44.74*	Retained (nonmagnetic) (old) foreign body in posterior wall of globe			H44.74*	Retained (nonmagnetic) (old) foreign body in posterior wall of globe			H44.74*	Retained (nonmagnetic) (old) foreign body in posterior wall of globe			H44.74*	Retained (nonmagnetic) (old) foreign body in posterior wall of globe			H44.74*	Retained (nonmagnetic) (old) foreign body in posterior wall of globe			H44.74*	Retained (nonmagnetic) (old) foreign body in posterior wall of globe			H44.74*	Retained (nonmagnetic) (old) foreign body in posterior wall of globe			H44.74*	Retained (nonmagnetic) (old) foreign body in posterior wall of globe			H44.74*	Retained (nonmagnetic) (old) foreign body in posterior wall of globe			H44.74*	Retained (nonmagnetic) (old) foreign body in posterior wall of globe			H44.74*	Retained (nonmagnetic) (old) foreign body in posterior wall of globe			H44.74*	Retained (nonmagnetic) (old) foreign body in posterior wall of globe			H44.74*	Retained (nonmagnetic) (old) foreign body in posterior wall of globe			H44.74*	Retained (nonmagnetic) (old) foreign body in posterior wall of globe			H44.74*	Retained (nonmagnetic) (old) foreign body in posterior wall of globe			H44.74*	Retained (nonmagnetic) (old) foreign body in posterior wall of globe			H44.74*	Retained (nonmagnetic) (old) foreign body in posterior wall of globe			H44.74*	Retained (nonmagnetic) (old) foreign body in posterior wall of globe			H44.74*	Retained (nonmagnetic) (old) foreign body in posterior wall of globe			H44.74*	Retained (nonmagnetic) (old) foreign body in posterior wall of globe			H44.74*	Retained (nonmagnetic) (old) foreign body in posterior wall of globe			H44.74*	Retained (nonmagnetic) (old) foreign body in posterior wall of globe			H44.74*	Retained (nonmagnetic) (old) foreign body in posterior wall of globe			H44.74*	Retained (nonmagnetic) (old) foreign body in posterior wall of globe			H44.74*	Retained (nonmagnetic) (old) foreign body in posterior wall of globe			H44.74*	Retained (nonmagnetic) (old) foreign body in posterior wall of globe			H44.74*	Retained (nonmagnetic) (old) foreign body in posterior wall of globe			H44.74*	Retained (nonmagnetic) (old) foreign body in posterior wall of globe			H44.74*	Retained (nonmagnetic) (old) foreign body in posterior wall of globe			H44.74*	Retained (nonmagnetic) (old) foreign body in posterior wall of globe			H44.74*	Retained (nonmagnetic) (old) foreign body in posterior wall of globe			H44.74*	Retained (nonmagnetic) (old) foreign body in posterior wall of globe			H44.74*	Retained (nonmagnetic) (old) foreign body in posterior wall of globe			H44.74*	Retained (nonmagnetic) (old) foreign body in posterior wall of globe			H44.74*	Retained (nonmagnetic) (old) foreign body in posterior wall of globe			H44.74*	Retained (nonmagnetic) (old) foreign body in posterior wall of globe			H44.74*	Retained (nonmagnetic) (old) foreign body in posterior wall of globe			H44.74*	Retained (nonmagnetic) (old) foreign body in posterior wall of globe			H44.74*	Retained (nonmagnetic) (old) foreign body in posterior wall of globe			H44.74*	Retained (nonmagnetic) (old) foreign body in posterior wall of globe			H44.74*	Retained (nonmagnetic) (old) foreign body in posterior wall of globe			H44.74*	Retained (nonmagnetic) (old) foreign body in posterior wall of globe			H44.74*	Retained (nonmagnetic) (old) foreign body in posterior wall of globe			H44.74*	Retained (nonmagnetic) (old) foreign body in posterior wall of globe			H44.74*	Retained (nonmagnetic) (old) foreign body in posterior wall of globe			H44.74*	Retained (nonmagnetic) (old) foreign body in posterior wall of globe			H44.74*	Retained (nonmagnetic) (old) foreign body in posterior wall of globe			H44.74*	Retained (nonmagnetic) (old) foreign body in posterior wall of globe			H44.74*	Retained (nonmagnetic) (old) foreign body in posterior wall of globe			H44.74*	Retained (nonmagnetic) (old) foreign body in posterior wall of globe			H44.74*	Retained (nonmagnetic) (old) foreign body in posterior wall of globe			H44.74*	Retained (nonmagnetic) (old) foreign body in posterior wall of globe			H44.74*	Retained (nonmagnetic) (old) foreign body in posterior wall of globe			H44.74*	Retained (nonmagnetic) (old) foreign body in posterior wall of globe			H44.74*	Retained (nonmagnetic) (old) foreign body in posterior wall of globe			H44.74*	Retained (nonmagnetic) (old) foreign body in posterior wall of globe			H44.74*	Retained (nonmagnetic) (old) foreign body in posterior wall of globe			H44.74*	Retained (nonmagnetic) (old) foreign body in posterior wall of globe			H44.74*	Retained (nonmagnetic) (old) foreign body in posterior wall of globe			H44.74*	Retained (nonmagnetic) (old) foreign body in posterior wall of globe			H44.74*	Retained (nonmagnetic) (old) foreign body in posterior wall of globe			H44.74*	Retained (nonmagnetic) (old) foreign body in posterior wall of globe			H44.74*	Retained (nonmagnetic) (old) foreign body in posterior wall of globe			H44.74*	Retained (nonmagnetic) (old) foreign body in posterior wall of globe			H44.74*	Retained (nonmagnetic) (old) foreign body in posterior wall of globe			H44.74*	Retained (nonmagnetic) (old) foreign body in posterior wall of globe			H44.74*	Retained (nonmagnetic) (old) foreign body in posterior wall of globe			H44.74*	Retained (nonmagnetic) (old) foreign body in posterior wall of globe			H44.74*	Retained (nonmagnetic) (old) foreign body in posterior wall of globe			H44.74*	Retained (nonmagnetic) (old) foreign body in posterior wall of globe			H44.74*	Retained (nonmagnetic) (old) foreign body in posterior wall of globe			H44.74*	Retained (nonmagnetic) (old) foreign body in posterior wall of globe			H44.74*	Retained (nonmagnetic) (old) foreign body in posterior wall of globe			H44.74*	Retained (nonmagnetic) (old) foreign body in posterior wall of globe			H44.74*	Retained (nonmagnetic) (old) foreign body in posterior wall of globe			H44.74*	Retained (nonmagnetic) (old) foreign body in posterior wall of globe			H44.74*	Retained (nonmagnetic) (old) foreign body in posterior wall of globe			H44.74*	Retained (nonmagnetic) (old) foreign body in posterior wall of globe			H44.74*	Retained (nonmagnetic) (old) foreign body in posterior wall of globe			H44.74*	Retained (nonmagnetic) (old) foreign body in posterior wall of globe			H44.74*	Retained (nonmagnetic) (old) foreign body in posterior wall of globe			H44.74*	Retained (nonmagnetic) (old) foreign body in posterior wall of globe			H44.74*	Retained (nonmagnetic) (old) foreign body in posterior wall of globe			H44.74*	Retained (nonmagnetic) (old) foreign body in posterior wall of globe			H44.74*	Retained (nonmagnetic) (old) foreign body in posterior wall of globe			H44.74*	Retained (nonmagnetic) (old) foreign body in posterior wall of globe			H44.74*	Retained (nonmagnetic) (old) foreign body in posterior wall of globe			H44.74*	Retained (nonmagnetic) (old) foreign body in posterior wall of globe			H44.74*	Retained (nonmagnetic) (old) foreign body in posterior wall of globe			H44.74*	Retained (nonmagnetic) (old) foreign body in posterior wall of globe			H44.74*	Retained (nonmagnetic) (old) foreign body in posterior wall of globe			H44.74*	Retained (nonmagnetic) (old) foreign body in posterior wall of globe			H44.74*	Retained (nonmagnetic) (old) foreign body in posterior wall of globe			H44.74*	Retained (nonmagnetic) (old) foreign body in posterior wall of globe			H44.74*	Retained (nonmagnetic) (old) foreign body in posterior wall of globe			H44.74*	Retained (nonmagnetic) (old) foreign body in posterior wall of globe			H44.74*	Retained (nonmagnetic) (old) foreign body in posterior wall of globe			H44.74*	Retained (nonmagnetic) (old) foreign body in posterior wall of globe			H44.74*	Retained (nonmagnetic) (old) foreign body in posterior wall of globe			H44.74*	Retained (nonmagnetic) (old) foreign body in posterior wall of globe			H44.74*	Retained (nonmagnetic) (old) foreign body in posterior wall of globe			H44.74*	Retained (nonmagnetic) (old) foreign body in posterior wall of globe			H44.74*	Retained (nonmagnetic) (old) foreign body in posterior wall of globe			H44.74*	Retained (nonmagnetic) (old) foreign body in posterior wall of globe			H44.74*	Retained (nonmagnetic) (old) foreign body in posterior wall of globe			H44.74*	Retained (nonmagnetic) (old) foreign body in posterior wall of globe			H44.74*	Retained (nonmagnetic) (old) foreign body in posterior wall of globe			H44.74*	Retained (nonmagnetic) (old) foreign body in posterior wall of globe			H44.74*	Retained (nonmagnetic) (old) foreign body in posterior wall of globe			H44.74*	Retained (nonmagnetic) (old) foreign body in posterior wall of globe			H44.74*	Retained (nonmagnetic) (old) foreign body in posterior wall of globe			H44.74*	Retained (nonmagnetic) (old) foreign body in posterior wall of globe			H44.74*	Retained (nonmagnetic) (old) foreign body in posterior wall of globe			H44.74*	Retained (nonmagnetic) (old) foreign body in posterior wall of globe			H44.74*	Retained (nonmagnetic) (old) foreign body in posterior wall of globe			H44.74*	Retained (nonmagnetic) (old) foreign body in posterior wall of globe			H44.74*	Retained (nonmagnetic) (old) foreign body in posterior wall of globe			H44.74*	Retained (nonmagnetic) (old) foreign body in posterior wall of globe			H44.74*	Retained (nonmagnetic) (old) foreign body in posterior wall of globe			H44.74*	Retained (nonmagnetic) (old) foreign body in posterior wall of globe			H44.74*	Retained (nonmagnetic) (old) foreign body in posterior wall of globe			H44.74*	Retained (nonmagnetic) (old) foreign body in posterior wall of globe			H44.74*	Retained (nonmagnetic) (old) foreign body in posterior wall of globe			H44.74*	Retained (nonmagnetic) (old) foreign body in posterior wall of globe			H44.74*	Retained (nonmagnetic) (old) foreign body in posterior wall of globe			H44.74*	Retained (nonmagnetic) (old) foreign body in posterior wall of globe			H44.74*	Retained (nonmagnetic) (old) foreign body in posterior wall of globe			H44.74*	Retained (nonmagnetic) (old) foreign body in posterior wall of globe			H44.74*	Retained (nonmagnetic) (old) foreign body in posterior wall of globe			H44.74*	Retained (nonmagnetic) (old) foreign body in posterior wall of globe			H44.74*	Retained (nonmagnetic) (old) foreign body in posterior wall of globe			H44.74*	Retained (nonmagnetic) (old) foreign body in posterior wall of globe			H44.74*	Retained (nonmagnetic) (old) foreign body in posterior wall of globe			H44.74*	Retained (nonmagnetic) (old) foreign body in posterior wall of globe			H44.74*	Retained (nonmagnetic) (old) foreign body in posterior wall of globe			H44.74*	Retained (nonmagnetic) (old) foreign body in posterior wall of globe			H44.74*	Retained (nonmagnetic) (old) foreign body in posterior wall of globe			H44.74*	Retained (nonmagnetic) (old) foreign body in posterior wall of globe			H44.74*	Retained (nonmagnetic) (old) foreign body in posterior wall of globe			H44.74*	Retained (nonmagnetic) (old) foreign body in posterior wall of globe			H44.74*	Retained (nonmagnetic) (old) foreign body in posterior wall of globe			H44.74*	Retained (nonmagnetic) (old) foreign body in posterior wall of globe			H44.74*	Retained (nonmagnetic) (old) foreign body in posterior wall of globe			H44.74*	Retained (nonmagnetic) (old) foreign body in posterior wall of globe			H44.74*	Retained (nonmagnetic) (old) foreign body in posterior wall of globe			H44.74*	Retained (nonmagnetic) (old) foreign body in posterior wall of globe			H44.74*	Retained (nonmagnetic) (old) foreign body in posterior wall of globe			H44.74*	Retained (nonmagnetic) (old) foreign body in posterior wall of globe			H44.74*	Retained (nonmagnetic) (old) foreign body in posterior wall of globe			H44.74*	Retained (nonmagnetic) (old) foreign body in posterior wall of globe			H44.74*	Retained (nonmagnetic) (old) foreign body in posterior wall of globe			H44.74*	Retained (nonmagnetic) (old) foreign body in posterior wall of globe			H44.74*	Retained (nonmagnetic) (old) foreign body in posterior wall of globe			H44.74*	Retained (nonmagnetic) (old) foreign body in posterior wall of globe			H44.74*	Retained (nonmagnetic) (old) foreign body in posterior wall of globe			H44.74*	Retained (nonmagnetic) (old) foreign body in posterior wall of globe			H44.74*	Retained (nonmagnetic) (old) foreign body in posterior wall of globe			H44.74*	Retained (nonmagnetic) (old) foreign body in posterior wall of globe			H44.74*	Retained (nonmagnetic) (old) foreign body in posterior wall of globe			H44.74*	Retained (nonmagnetic) (old) foreign body in posterior wall of globe			H44.74*	Retained (nonmagnetic) (old) foreign body in posterior wall of globe			H44.74*	Retained (nonmagnetic) (old) foreign body in posterior wall of globe			H44.74*	Retained (nonmagnetic) (old) foreign body in posterior wall of globe			H44.74*	Retained (nonmagnetic) (old) foreign body in posterior wall of globe			H44.74*	Retained (nonmagnetic) (old) foreign body in posterior wall of globe			H44.74*	Retained (nonmagnetic) (old) foreign body in posterior wall of globe			H44.74*	Retained (nonmagnetic) (old) foreign body in posterior wall of globe			H44.74*	Retained (nonmagnetic) (old) foreign body in posterior wall of globe			H44.74*	Retained (nonmagnetic) (old) foreign body in posterior wall of globe			H44.74*	Retained (nonmagnetic) (old) foreign body in posterior wall of globe			H44.74*	Retained (nonmagnetic) (old) foreign body in posterior wall of globe			H44.74*	Retained (nonmagnetic) (old) foreign body in posterior wall of globe			H44.74*	Retained (nonmagnetic) (old) foreign body in posterior wall of globe			H44.74*	Retained (nonmagnetic) (old) foreign body in posterior wall of globe			H44.74*	Retained (nonmagnetic) (old) foreign body in posterior wall of globe			H44.74*	Retained (nonmagnetic) (old) foreign body in posterior wall of globe			H44.74*	Retained (nonmagnetic) (old) foreign body in posterior wall of globe			H44.74*	Retained (nonmagnetic) (old) foreign body in posterior wall of globe			H44.74*	Retained (nonmagnetic) (old) foreign body in posterior wall of globe			H44.74*	Retained (nonmagnetic) (old) foreign body in posterior wall of globe			H44.74*	Retained (nonmagnetic) (old) foreign body in posterior wall of globe			H44.74*	Retained (nonmagnetic) (old) foreign body in posterior wall of globe			H44.74*	Retained (nonmagnetic) (old) foreign body in posterior wall of globe			H44.74*	Retained (nonmagnetic) (old) foreign body in posterior wall of globe			H44.74*	Retained (nonmagnetic) (old) foreign body in posterior wall of globe			H44.74*	Retained (nonmagnetic) (old) foreign body in posterior wall of globe			H44.74*	Retained (nonmagnetic) (old) foreign body in posterior wall of globe			H44.74*	Retained (nonmagnetic) (old) foreign body in posterior wall of globe			H44.74*	Retained (nonmagnetic) (old) foreign body in posterior wall of globe			H44.74*	Retained (nonmagnetic) (old) foreign body in posterior wall of globe			H44.74*	Retained (nonmagnetic) (old) foreign body in posterior wall of globe			H44.74*	Retained (nonmagnetic) (old) foreign body in posterior wall of globe			H44.74*	Retained (nonmagnetic) (old) foreign body in posterior wall of globe			H44.74*	Retained (nonmagnetic) (old) foreign body in posterior wall of globe			H44.74*	Retained (nonmagnetic) (old) foreign body in posterior wall of globe			H44.74*	Retained (nonmagnetic) (old) foreign body in posterior wall of globe			H44.74*	Retained (nonmagnetic) (old) foreign body in posterior wall of globe			H44.74*	Retained (nonmagnetic) (old) foreign body in posterior wall of globe			H44.74*	Retained (nonmagnetic) (old) foreign body in posterior wall of globe			H44.74*	Retained (nonmagnetic) (old) foreign body in posterior wall of globe			H44.74*	Retained (nonmagnetic) (old) foreign body in posterior wall of globe			H44.74*	Retained (nonmagnetic) (old) foreign body in posterior wall of globe			H44.74*	Retained (nonmagnetic) (old) foreign body in posterior wall of globe			H44.74*	Retained (nonmagnetic) (old) foreign body in posterior wall of globe			H44.74*	Retained (nonmagnetic) (old) foreign body in posterior wall of globe			H44.74*	Retained (nonmagnetic) (old) foreign body in posterior wall of globe			H44.74*	Retained (nonmagnetic) (old) foreign body in posterior wall of globe			H44.74*	Retained (nonmagnetic) (old) foreign body in posterior wall of globe			H44.74*	Retained (nonmagnetic) (old) foreign body in posterior wall of globe			H44.74*	Retained (nonmagnetic) (old) foreign body in posterior wall of globe			H44.74*	Retained (nonmagnetic) (old) foreign body in posterior wall of globe			H44.74*	Retained (nonmagnetic) (old) foreign body in posterior wall of globe			H44.74*	Retained (nonmagnetic) (old) foreign body in posterior wall of globe			H44.74*	Retained (nonmagnetic) (old) foreign body in posterior wall of globe			H44.74*	Retained (nonmagnetic) (old) foreign body in posterior wall of globe			H44.74*	Retained (nonmagnetic) (old) foreign body in posterior wall of globe			H44.74*	Retained (nonmagnetic) (old) foreign body in posterior wall of globe			H44.74*	Retained (nonmagnetic) (old) foreign body in posterior wall of globe			H44.74*	Retained (nonmagnetic) (old) foreign body in posterior wall of globe			H44.74*	Retained (nonmagnetic) (old) foreign body in posterior wall of globe			H44.74*	Retained (nonmagnetic) (old) foreign body in posterior wall of globe			H44.74*	Retained (nonmagnetic) (old) foreign body in posterior wall of globe			H44.74*	Retained (nonmagnetic) (old) foreign body in posterior wall of globe			H44.74*	Retained (nonmagnetic) (old) foreign body in posterior wall of globe			H44.74*	Retained (nonmagnetic) (old) foreign body in posterior wall of globe			H44.74*	Retained (nonmagnetic) (old) foreign body in posterior wall of globe			H44.74*	Retained (nonmagnetic) (old) foreign body in posterior wall of globe			H44.74*	Retained (nonmagnetic) (old) foreign body in posterior wall of globe			H44.74*	Retained (nonmagnetic) (old) foreign body in posterior wall of globe			H44.74*	Retained (nonmagnetic) (old) foreign body in posterior wall of globe			H44.74*	Retained (nonmagnetic) (old) foreign body in posterior wall of globe			H44.74*	Retained (nonmagnetic) (old) foreign body in posterior wall of globe			H44.74*	Retained (nonmagnetic) (old) foreign body in posterior wall of globe			H44.74*	Retained (nonmagnetic) (old) foreign body in posterior wall of globe			H44.74*	Retained (nonmagnetic) (old) foreign body in posterior wall of globe			H44.74*	Retained (nonmagnetic) (old) foreign body in posterior wall of globe			H44.74*	Retained (nonmagnetic) (old) foreign body in posterior wall of globe			H44.74*	Retained (nonmagnetic) (old) foreign body in posterior wall of globe			H44.74*	Retained (nonmagnetic) (old) foreign body in posterior wall of globe			H44.74*	Retained (nonmagnetic) (old) foreign body in posterior wall of globe			H44.74*	Retained (nonmagnetic) (old) foreign body in posterior wall of globe			H44.74*	Retained (nonmagnetic) (old) foreign body in posterior wall of globe			H44.74*	Retained (nonmagnetic) (old) foreign body in posterior wall of globe			H44.74*	Retained (nonmagnetic) (old) foreign body in posterior wall of globe			H44.74*	Retained (nonmagnetic) (old) foreign body in posterior wall of globe			H44.74*	Retained (nonmagnetic) (old) foreign body in posterior wall of globe			H44.74*	Retained (nonmagnetic) (old) foreign body in posterior wall of globe			H44.74*	Retained (nonmagnetic) (old) foreign body in posterior wall of globe			H44.74*	Retained (nonmagnetic) (old) foreign body in posterior wall of globe			H44.74*	Retained (nonmagnetic) (old) foreign body in posterior wall of globe			H44.74*	Retained (nonmagnetic) (old) foreign body in posterior wall of globe			H44.74*	Retained (nonmagnetic) (old) foreign body in posterior wall of globe			H44.74*	Retained (nonmagnetic) (old) foreign body in posterior wall of globe			H44.74*	Retained (nonmagnetic) (old) foreign body in posterior wall of globe			H44.74*	Retained (nonmagnetic) (old) foreign body in posterior wall of globe			H44.74*	Retained (nonmagnetic) (old) foreign body in posterior wall of globe			H44.74*	Retained (nonmagnetic) (old) foreign body in posterior wall of globe			H44.74*	Retained (nonmagnetic) (old) foreign body in posterior wall of globe			H44.74*	Retained (nonmagnetic) (old) foreign body in posterior wall of globe			H44.74*	Retained (nonmagnetic) (old) foreign body in posterior wall of globe			H44.74*	Retained (nonmagnetic) (old) foreign body in posterior wall of globe			H44.74*	Retained (nonmagnetic) (old) foreign body in posterior wall of globe			H44.74*	Retained (nonmagnetic) (old) foreign body in posterior wall of globe			H44.74*	Retained (nonmagnetic) (old) foreign body in posterior wall of globe			H44.74*	Retained (nonmagnetic) (old) foreign body in posterior wall of globe			H44.74*	Retained (nonmagnetic) (old) foreign body in posterior wall of globe			H44.74*	Retained (nonmagnetic) (old) foreign body in posterior wall of globe			H44.74*	Retained (nonmagnetic) (old) foreign body in posterior wall of globe			H44.74*	Retained (nonmagnetic) (old) foreign body in posterior wall of globe			H44.74*	Retained (nonmagnetic) (old) foreign body in posterior wall of globe			H44.74*	Retained (nonmagnetic) (old) foreign body in posterior wall of globe			H44.74*	Retained (nonmagnetic) (old) foreign body in posterior wall of globe			H44.74*	Retained (nonmagnetic) (old) foreign body in posterior wall of globe			H44.74*	Retained (nonmagnetic) (old) foreign body in posterior wall of globe			H44.74*	Retained (nonmagnetic) (old) foreign body in posterior wall of globe			H44.74*	Retained (nonmagnetic) (old) foreign body in posterior wall of globe			H44.74*	Retained (nonmagnetic) (old) foreign body in posterior wall of globe			H44.74*	Retained (nonmagnetic) (old) foreign body in posterior wall of globe			H44.74*	Retained (nonmagnetic) (old) foreign body in posterior wall of globe			H44.74*	Retained (nonmagnetic) (old) foreign body in posterior wall of globe			H44.74*	Retained (nonmagnetic) (old) foreign body in posterior wall of globe			H44.74*	Retained (nonmagnetic) (old) foreign body in posterior wall of globe			H44.74*	Retained (nonmagnetic) (old) foreign body in posterior wall of globe			H44.74*	Retained (nonmagnetic) (old) foreign body in posterior wall of globe			H44.74*	Retained (nonmagnetic) (old) foreign body in posterior wall of globe			H44.74*	Retained (nonmagnetic) (old) foreign body in posterior wall of globe			H44.74*	Retained (nonmagnetic) (old) foreign body in posterior wall of globe			H44.74*	Retained (nonmagnetic) (old) foreign body in posterior wall of globe			H44.74*	Retained (nonmagnetic) (old) foreign body in posterior wall of globe			H44.74*	Retained (nonmagnetic) (old) foreign body in posterior wall of globe			H44.74*	Retained (nonmagnetic) (old) foreign body in posterior wall of globe			H44.74*	Retained (nonmagnetic) (old) foreign body in posterior wall of globe			H44.74*	Retained (nonmagnetic) (old) foreign body in posterior wall of globe			H44.74*	Retained (nonmagnetic) (old) foreign body in posterior wall of globe			H44.74*	Retained (nonmagnetic) (old) foreign body in posterior wall of globe			H44.74*	Retained (nonmagnetic) (old) foreign body in posterior wall of globe			H44.74*	Retained (nonmagnetic) (old) foreign body in posterior wall of globe			H44.74*	Retained (nonmagnetic) (old) foreign body in posterior wall of globe			H44.74*	Retained (nonmagnetic) (old) foreign body in posterior wall of globe			H44.74*	Retained (nonmagnetic) (old) foreign body in posterior wall of globe			H44.74*	Retained (nonmagnetic) (old) foreign body in posterior wall of globe			H44.74*	Retained (nonmagnetic) (old) foreign body in posterior wall of globe			H44.74*	Retained (nonmagnetic) (old) foreign body in posterior wall of globe			H44.74*	Retained (nonmagnetic) (old) foreign body in posterior wall of globe			H44.74*	Retained (nonmagnetic) (old) foreign body in posterior wall of globe			H44.74*	Retained (nonmagnetic) (old) foreign body in posterior wall of globe			H44.74*	Retained (nonmagnetic) (old) foreign body in posterior wall of globe			H44.74*	Retained (nonmagnetic) (old) foreign body in posterior wall of globe			H44.74*	Retained (nonmagnetic) (old) foreign body in posterior wall of globe			H44.74*	Retained (nonmagnetic) (old) foreign body in posterior wall of globe			H44.74*	Retained (nonmagnetic) (old) foreign body in posterior wall of globe			H44.74*	Retained (nonmagnetic) (old) foreign body in posterior wall of globe			H44.74*	Retained (nonmagnetic) (old) foreign body in posterior wall of globe			H44.74*	Retained (nonmagnetic) (old) foreign body in posterior wall of globe			H44.74*	Retained (nonmagnetic) (old) foreign body in posterior wall of globe			H44.74*	Retained (nonmagnetic) (old) foreign body in posterior wall of globe			H44.74*	Retained (nonmagnetic) (old) foreign body in posterior wall of globe			H44.74*	Retained (nonmagnetic) (old) foreign body in posterior wall of globe			H44.74*	Retained (nonmagnetic) (old) foreign body in posterior wall of globe			H44.74*	Retained (nonmagnetic) (old) foreign body in posterior wall of globe			H44.74*	Retained (nonmagnetic) (old) foreign body in posterior wall of globe			H44.74*	Retained (nonmagnetic) (old) foreign body in posterior wall of globe			H44.74*	Retained (nonmagnetic) (old) foreign body in posterior wall of globe			H44.74*	Retained (nonmagnetic) (old) foreign body in posterior wall of globe			H44.74*	Retained (nonmagnetic) (old) foreign body in posterior wall of globe			H44.74*	Retained (nonmagnetic) (old) foreign body in posterior wall of globe			H44.74*	Retained (nonmagnetic) (old) foreign body in posterior wall of globe			H44.74*	Retained (nonmagnetic) (old) foreign body in posterior wall of globe			H44.74*	Retained (nonmagnetic) (old) foreign body in posterior wall of globe			H44.74*	Retained (nonmagnetic) (old) foreign body in posterior wall of globe			H44.74*	Retained (nonmagnetic) (old) foreign body in posterior wall of globe			H44.74*	Retained (nonmagnetic) (old) foreign body in posterior wall of globe			H44.74*	Retained (nonmagnetic) (old) foreign body in posterior wall of globe			H44.74*	Retained (nonmagnetic) (old) foreign body in posterior wall of globe			H44.74*	Retained (nonmagnetic) (old) foreign body in posterior wall of globe			H44.74*	Retained (nonmagnetic) (old) foreign body in posterior wall of globe			H44.74*	Retained (nonmagnetic) (old) foreign body in posterior wall of globe			H44.74*	Retained (nonmagnetic) (old) foreign body in posterior wall of globe			H44.74*	Retained (nonmagnetic) (old) foreign body in posterior wall of globe			H44.74*	Retained (nonmagnetic) (old) foreign body in posterior wall of globe			H44.74*	Retained (nonmagnetic) (old) foreign body in posterior wall of globe			H44.74*	Retained (nonmagnetic) (old) foreign body in posterior wall of globe			H44.74*	Retained (nonmagnetic) (old) foreign body in posterior wall of globe			H44.74*	Retained (nonmagnetic) (old) foreign body in posterior wall of globe			H44.74*	Retained (nonmagnetic) (old) foreign body in posterior wall of globe			H44.74*	Retained (nonmagnetic) (old) foreign body in posterior wall of globe			H44.74*	Retained (nonmagnetic) (old) foreign body in posterior wall of globe			H44.74*	Retained (nonmagnetic) (old) foreign body in posterior wall of globe			H44.74*	Retained (nonmagnetic) (old) foreign body in posterior wall of globe			H44.74*	Retained (nonmagnetic) (old) foreign body in posterior wall of globe			H44.74*	Retained (nonmagnetic) (old) foreign body in posterior wall of globe			H44.74*	Retained (nonmagnetic) (old) foreign body in posterior wall of globe			H44.74*	Retained (nonmagnetic) (old) foreign body in posterior wall of globe			H44.74*	Retained (nonmagnetic) (old) foreign body in posterior wall of globe			H44.74*	Retained (nonmagnetic) (old) foreign body in posterior wall of globe			H44.74*	Retained (nonmagnetic) (old) foreign body in posterior wall of globe			H44.74*	Retained (nonmagnetic) (old) foreign body in posterior wall of globe			H44.74*	Retained (nonmagnetic) (old) foreign body in posterior wall of globe			H44.74*	Retained (nonmagnetic) (old) foreign body in posterior wall of globe			H44.74*	Retained (nonmagnetic) (old) foreign body in posterior wall of globe			H44.74*	Retained (nonmagnetic) (old) foreign body in posterior wall of globe			H44.74*	Retained (nonmagnetic) (old) foreign body in posterior wall of globe			H44.74*	Retained (nonmagnetic) (old) foreign body in posterior wall of globe			H44.74*	Retained (nonmagnetic) (old) foreign body in posterior wall of globe			H44.74*	Retained (nonmagnetic) (old) foreign body in posterior wall of globe			H44.74*	Retained (nonmagnetic) (old) foreign body in posterior wall of globe			H44.74*	Retained (nonmagnetic) (old) foreign body in posterior wall of globe			H44.74*	Retained (nonmagnetic) (old) foreign body in posterior wall of globe			H44.74*	Retained (nonmagnetic) (old) foreign body in posterior wall of globe			H44.74*	Retained (nonmagnetic) (old) foreign body in posterior wall of globe			H44.74*	Retained (nonmagnetic) (old) foreign body in posterior wall of globe			H44.74*	Retained (nonmagnetic) (old) foreign body in posterior wall of globe			H44.74*	Retained (nonmagnetic) (old) foreign body in posterior wall of globe			H44.74*	Retained (nonmagnetic) (old) foreign body in posterior wall of globe			H44.74*	Retained (nonmagnetic) (old) foreign body in posterior wall of globe			H44.74*	Retained (nonmagnetic) (old) foreign body in posterior wall of globe			H44.74*	Retained (nonmagnetic) (old) foreign body in posterior wall of globe			H44.74*	Retained (nonmagnetic) (old) foreign body in posterior wall of globe			H44.74*	Retained (nonmagnetic) (old) foreign body in posterior wall of globe			H44.74*	Retained (nonmagnetic) (old) foreign body in posterior wall of globe			H44.74*	Retained (nonmagnetic) (old) foreign body in posterior wall of globe			H44.74*	Retained (nonmagnetic) (old) foreign body in posterior wall of globe			H44.74*	Retained (nonmagnetic) (old) foreign body in posterior wall of globe			H44.74*	Retained (nonmagnetic) (old) foreign body in posterior wall of globe			H44.74*	Retained (nonmagnetic) (old) foreign body in posterior wall of globe			H44.74*	Retained (nonmagnetic) (old) foreign body in posterior wall of globe			H44.74*	Retained (nonmagnetic) (old) foreign body in posterior wall of globe			H44.74*	Retained (nonmagnetic) (old) foreign body in posterior wall of globe			H44.74*	Retained (nonmagnetic) (old) foreign body in posterior wall of globe			H44.74*	Retained (nonmagnetic) (old) foreign body in posterior wall of globe			H44.74*	Retained (nonmagnetic) (old) foreign body in posterior wall of globe			H44.74*	Retained (nonmagnetic) (old) foreign body in posterior wall of globe			H44.74*	Retained (nonmagnetic) (old) foreign body in posterior wall of globe			H44.74*	Retained (nonmagnetic) (old) foreign body in posterior wall of globe			H44.74*	Retained (nonmagnetic) (old) foreign body in posterior wall of globe			H44.74*	Retained (nonmagnetic) (old) foreign body in posterior wall of globe			H44.74*	Retained (nonmagnetic) (old) foreign body in posterior wall of globe			H44.74*	Retained (nonmagnetic) (old) foreign body in posterior wall of globe			H44.74*	Retained (nonmagnetic) (old) foreign body in posterior wall of globe			H44.74*	Retained (nonmagnetic) (old) foreign body in posterior wall of globe			H44.74*	Retained (nonmagnetic) (old) foreign body in posterior wall of globe			H44.74*	Retained (nonmagnetic) (old) foreign body in posterior wall of globe			H44.74*	Retained (nonmagnetic) (old) foreign body in posterior wall of globe			H44.74*	Retained (nonmagnetic) (old) foreign body in posterior wall of globe			H44.74*	Retained (nonmagnetic) (old) foreign body in posterior wall of globe			H44.74*	Retained (nonmagnetic) (old) foreign body in posterior wall of globe			H44.74*	Retained (nonmagnetic) (old) foreign body in posterior wall of globe			H44.74*	Retained (nonmagnetic) (old) foreign body in posterior wall of globe			H44.74*	Retained (nonmagnetic) (old) foreign body in posterior wall of globe			H44.74*	Retained (nonmagnetic) (old) foreign body in posterior wall of globe			H44.74*	Retained (nonmagnetic) (old) foreign body in posterior wall of globe			H44.74*	Retained (nonmagnetic) (old) foreign body in posterior wall of globe			H44.74*	Retained (nonmagnetic) (old) foreign body in posterior wall of globe			H44.74*	Retained (nonmagnetic) (old) foreign body in posterior wall of globe			H44.74*	Retained (nonmagnetic) (old) foreign body in posterior wall of globe			H44.74*	Retained (nonmagnetic) (old) foreign body in posterior wall of globe			H44.74*	Retained (nonmagnetic) (old) foreign body in posterior wall of globe			H44.74*	Retained (nonmagnetic) (old) foreign body in posterior wall of globe			H44.74*	Retained (nonmagnetic) (old) foreign body in posterior wall of globe			H44.74*	Retained (nonmagnetic) (old) foreign body in posterior wall of globe			H44.74*	Retained (nonmagnetic) (old) foreign body in posterior wall of globe			H44.74*	Retained (nonmagnetic) (old) foreign body in posterior wall of globe			H44.74*	Retained (nonmagnetic) (old) foreign body in posterior wall of globe			H44.74*	Retained (nonmagnetic) (old) foreign body in posterior wall of globe			H44.74*	Retained (nonmagnetic) (old) foreign body in posterior wall of globe			H44.74*	Retained (nonmagnetic) (old) foreign body in posterior wall of globe			H44.74*	Retained (nonmagnetic) (old) foreign body in posterior wall of globe			H44.74*	Retained (nonmagnetic) (old) foreign body in posterior wall of globe			H44.74*	Retained (nonmagnetic) (old) foreign body in posterior wall of globe			H44.74*	Retained (nonmagnetic) (old) foreign body in posterior wall of globe			H44.74*	Retained (nonmagnetic) (old) foreign body in posterior wall of globe			H44.74*	Retained (nonmagnetic) (old) foreign body in posterior wall of globe			H44.74*	Retained (nonmagnetic) (old) foreign body in posterior wall of globe			H44.74*	Retained (nonmagnetic) (old) foreign body in posterior wall of globe			H44.74*	Retained (nonmagnetic) (old) foreign body in posterior wall of globe			H44.74*	Retained (nonmagnetic) (old) foreign body in posterior wall of globe			H44.74*	Retained (nonmagnetic) (old) foreign body in posterior wall of globe			H44.74*	Retained (nonmagnetic) (old) foreign body in posterior wall of globe			H44.74*	Retained (nonmagnetic) (old) foreign body in posterior wall of globe			H44.74*	Retained (nonmagnetic) (old) foreign body in posterior wall of globe			H44.74*	Retained (nonmagnetic) (old) foreign body in posterior wall of globe			H44.74*	Retained (nonmagnetic) (old) foreign body in posterior wall of globe			H44.74*	Retained (nonmagnetic) (old) foreign body in posterior wall of globe			H44.74*	Retained (nonmagnetic) (old) foreign body in posterior wall of globe			H44.74*	Retained (nonmagnetic) (old) foreign body in posterior wall of globe			H44.74*	Retained (nonmagnetic) (old) foreign body in posterior wall of globe			H44.74*	Retained (nonmagnetic) (old) foreign body in posterior wall of globe			H44.74*	Retained (nonmagnetic) (old) foreign body in posterior wall of globe			H44.74*	Retained (nonmagnetic) (old) foreign body in posterior wall of globe			H44.74*	Retained (nonmagnetic) (old) foreign body in posterior wall of globe			H44.74*	Retained (nonmagnetic) (old) foreign body in posterior wall of globe			H44.74*	Retained (nonmagnetic) (old) foreign body in posterior wall of globe			H44.74*	Retained (nonmagnetic) (old) foreign body in posterior wall of globe			H44.74*	Retained (nonmagnetic) (old) foreign body in posterior wall of globe			H44.74*	Retained (nonmagnetic) (old) foreign body in posterior wall of globe			H44.74*	Retained (nonmagnetic) (old) foreign body in posterior wall of globe			H44.74*	Retained (nonmagnetic) (old) foreign body in posterior wall of globe			H44.74*	Retained (nonmagnetic) (old) foreign body in posterior wall of globe			H44.74*	Retained (nonmagnetic) (old) foreign body in posterior wall of globe			H44.74*	Retained (nonmagnetic) (old) foreign body in posterior wall of globe			H44.74*	Retained (nonmagnetic) (old) foreign body in posterior wall of globe			H44.74*	Retained (nonmagnetic) (old) foreign body in posterior wall of globe			H44.74*	Retained (nonmagnetic) (old) foreign body in posterior wall of globe			H44.74*	Retained (nonmagnetic) (old) foreign body in posterior wall of globe			H44.74*	Retained (nonmagnetic) (old) foreign body in posterior wall of globe			H44.74*	Retained (nonmagnetic) (old) foreign body in posterior wall of globe			H44.74*	Retained (nonmagnetic) (old) foreign body in posterior wall of globe			H44.74*	Retained (nonmagnetic) (old) foreign body in posterior wall of globe			H44.74*	Retained (nonmagnetic) (old) foreign body in posterior wall of globe			H44.74*	Retained (nonmagnetic) (old) foreign body in posterior wall of globe			H44.74*	Retained (nonmagnetic) (old) foreign body in posterior wall of globe			H44.74*	Retained (nonmagnetic) (old) foreign body in posterior wall of globe			H44.74*	Retained (nonmagnetic) (old) foreign body in posterior wall of globe			H44.74*	Retained (nonmagnetic) (old) foreign body in posterior wall of globe			H44.74*	Retained (nonmagnetic) (old) foreign body in posterior wall of globe			H44.74*	Retained (nonmagnetic) (old) foreign body in posterior wall of globe			H44.74*	Retained (nonmagnetic) (old) foreign body in posterior wall of globe			H44.74*	Retained (nonmagnetic) (old) foreign body in posterior wall of globe			H44.74*	Retained (nonmagnetic) (old) foreign body in posterior wall of globe			H44.74*	Retained (nonmagnetic) (old) foreign body in posterior wall of globe			H44.74*	Retained (nonmagnetic) (old) foreign body in posterior wall of globe			H44.74*	Retained (nonmagnetic) (old) foreign body in posterior wall of globe			H44.74*	Retained (nonmagnetic) (old) foreign body in posterior wall of globe			H44.74*	Retained (nonmagnetic) (old) foreign body in posterior wall of globe			H44.74*	Retained (nonmagnetic) (old) foreign body in posterior wall of globe			H44.74*	Retained (nonmagnetic) (old) foreign body in posterior wall of globe			H44.74*	Retained (nonmagnetic) (old) foreign body in posterior wall of globe			H44.74*	Retained (nonmagnetic) (old) foreign body in posterior wall of globe			H44.74*	Retained (nonmagnetic) (old) foreign body in posterior wall of globe			H44.74*	Retained (nonmagnetic) (old) foreign body in posterior wall of globe			H44.74*	Retained (nonmagnetic) (old) foreign body in posterior wall of globe			H44.74*	Retained (nonmagnetic) (old) foreign body in posterior wall of globe			H44.74*	Retained (nonmagnetic) (old) foreign body in posterior wall of globe			H44.74*	Retained (nonmagnetic) (old) foreign body in posterior wall of globe			H44.74*	Retained (nonmagnetic) (old) foreign body in posterior wall of globe			H44.74*	Retained (nonmagnetic) (old) foreign body in posterior wall of globe			H44.74*	Retained (nonmagnetic) (old) foreign body in posterior wall of globe			H44.74*	Retained (nonmagnetic) (old) foreign body in posterior wall of globe			H44.74*	Retained (nonmagnetic) (old) foreign body in posterior wall of globe			H44.74*	Retained (nonmagnetic) (old) foreign body in posterior wall of globe			H44.74*	Retained (nonmagnetic) (old) foreign body in posterior wall of globe			H44.74*	Retained (nonmagnetic) (old) foreign body in posterior wall of globe			H44.74*	Retained (nonmagnetic) (old) foreign body in posterior wall of globe			H44.74*	Retained (nonmagnetic) (old) foreign body in posterior wall of globe			H44.74*	Retained (nonmagnetic) (old) foreign body in posterior wall of globe			H44.74*	Retained (nonmagnetic) (old) foreign body in posterior wall of globe			H44.74*	Retained (nonmagnetic) (old) foreign body in posterior wall of globe			H44.74*	Retained (nonmagnetic) (old) foreign body in posterior wall of globe			H44.74*	Retained (nonmagnetic) (old) foreign body in posterior wall of globe			H44.74*	Retained (nonmagnetic) (old) foreign body in posterior wall of globe			H44.74*	Retained (nonmagnetic) (old) foreign body in posterior wall of globe			H44.74*	Retained (nonmagnetic) (old) foreign body in posterior wall of globe			H44.74*	Retained (nonmagnetic) (old) foreign body in posterior wall of globe			H44.74*	Retained (nonmagnetic) (old) foreign body in posterior wall of globe			H44.74*	Retained (nonmagnetic) (old) foreign body in posterior wall of globe			H44.74*	Retained (nonmagnetic) (old) foreign body in posterior wall of globe			H44.74*	Retained (nonmagnetic) (old) foreign body in posterior wall of globe			H44.74*	Retained (nonmagnetic) (old) foreign body in posterior wall of globe			H44.74*	Retained (nonmagnetic) (old) foreign body in posterior wall of globe			H44.74*	Retained (nonmagnetic) (old) foreign body in posterior wall of globe			H44.74*	Retained (nonmagnetic) (old) foreign body in posterior wall of globe			H44.74*	Retained (nonmagnetic) (old) foreign body in posterior wall of globe			H44.74*	Retained (nonmagnetic) (old) foreign body in posterior wall of globe			H44.74*	Retained (nonmagnetic) (old) foreign body in posterior wall of globe			H44.74*	Retained (nonmagnetic) (old) foreign body in posterior wall of globe			H44.74*	Retained (nonmagnetic) (old) foreign body in posterior wall of globe			H44.74*	Retained (nonmagnetic) (old) foreign body in posterior wall of globe			H44.74*	Retained (nonmagnetic) (old) foreign body in posterior wall of globe			H44.74*	Retained (nonmagnetic) (old) foreign body in posterior wall of globe			H44.74*	Retained (nonmagnetic) (old) foreign body in posterior wall of globe			H44.74*	Retained (nonmagnetic) (old) foreign body in posterior wall of globe			H44.74*	Retained (nonmagnetic) (old) foreign body in posterior wall of globe			H44.74*	Retained (nonmagnetic) (old) foreign body in posterior wall of globe			H44.74*	Retained (nonmagnetic) (old) foreign body in posterior wall of globe			H44.74*	Retained (nonmagnetic) (old) foreign body in posterior wall of globe			H44.74*	Retained (nonmagnetic) (old) foreign body in posterior wall of globe			H44.74*	Retained (nonmagnetic) (old) foreign body in posterior wall of globe			H44.74*	Retained (nonmagnetic) (old) foreign body in posterior wall of globe			H44.74*	Retained (nonmagnetic) (old) foreign body in posterior wall of globe			H44.74*	Retained (nonmagnetic) (old) foreign body in posterior wall of globe			H44.74*	Retained (nonmagnetic) (old) foreign body in posterior wall of globe			H44.74*	Retained (nonmagnetic) (old) foreign body in posterior wall of globe			H44.74*	Retained (nonmagnetic) (old) foreign body in posterior wall of globe			H44.74*	Retained (nonmagnetic) (old) foreign body in posterior wall of globe			H44.74*	Retained (nonmagnetic) (old) foreign body in posterior wall of globe			H44.74*	Retained (nonmagnetic) (old) foreign body in posterior wall of globe			H44.74*	Retained (nonmagnetic) (old) foreign body in posterior wall of globe			H44.74*	Retained (nonmagnetic) (old) foreign body in posterior wall of globe			H44.74*	Retained (nonmagnetic) (old) foreign body in posterior wall of globe			H44.74*	Retained (nonmagnetic) (old) foreign body in posterior wall of globe			H44.74*	Retained (nonmagnetic) (old) foreign body in posterior wall of globe			H44.74*	Retained (nonmagnetic) (old) foreign body in posterior wall of globe			H44.74*	Retained (nonmagnetic) (old) foreign body in posterior wall of globe			H44.74*	Retained (nonmagnetic) (old) foreign body in posterior wall of globe			H44.74*	Retained (nonmagnetic) (old) foreign body in posterior wall of globe			H44.74*	Retained (nonmagnetic) (old) foreign body in posterior wall of globe			H44.74*	Retained (nonmagnetic) (old) foreign body in posterior wall of globe			H44.74*	Retained (nonmagnetic) (old) foreign body in posterior wall of globe			H44.74*	Retained (nonmagnetic) (old) foreign body in posterior wall of globe			H44.74*	Retained (nonmagnetic) (old) foreign body in posterior wall of globe			H44.74*	Retained (nonmagnetic) (old) foreign body in posterior wall of globe			H44.74*	Retained (nonmagnetic) (old) foreign body in posterior wall of globe			H44.74*	Retained (nonmagnetic) (old) foreign body in posterior wall of globe			H44.74*	Retained (nonmagnetic) (old) foreign body in posterior wall of globe			H44.74*	Retained (nonmagnetic) (old) foreign body in posterior wall of globe			H44.74*	Retained (nonmagnetic) (old) foreign body in posterior wall of globe			H44.74*	Retained (nonmagnetic) (old) foreign body in posterior wall of globe			H44.74*	Retained (nonmagnetic) (old) foreign body in posterior wall of globe			H44.74*	Retained (nonmagnetic) (old) foreign body in posterior wall of globe			H44.74*	Retained (nonmagnetic) (old) foreign body in posterior wall of globe			H44.74*	Retained (nonmagnetic) (old) foreign body in posterior wall of globe			H44.74*	Retained (nonmagnetic) (old) foreign body in posterior wall of globe			H44.74*	Retained (nonmagnetic) (old) foreign body in posterior wall of globe			H44.74*	Retained (nonmagnetic) (old) foreign body in posterior wall of globe			H44.74*	Retained (nonmagnetic) (old) foreign body in posterior wall of globe			H44.74*	Retained (nonmagnetic) (old) foreign body in posterior wall of globe			H44.74*	Retained (nonmagnetic) (old) foreign body in posterior wall of globe			H44.74*	Retained (nonmagnetic) (old) foreign body in posterior wall of globe			H44.74*	Retained (nonmagnetic) (old) foreign body in posterior wall of globe			H44.74*	Retained (nonmagnetic) (old) foreign body in posterior wall of globe			H44.74*	Retained (nonmagnetic) (old) foreign body in posterior wall of globe			H44.74*	Retained (nonmagnetic) (old) foreign body in posterior wall of globe			H44.74*	Retained (nonmagnetic) (old) foreign body in posterior wall of globe			H44.74*	Retained (nonmagnetic) (old) foreign body in posterior wall of globe			H44.74*	Retained (nonmagnetic) (old) foreign body in posterior wall of globe			H44.74*	Retained (nonmagnetic) (old) foreign body in posterior wall of globe			H44.74*	Retained (nonmagnetic) (old) foreign body in posterior wall of globe			H44.74*	Retained (nonmagnetic) (old) foreign body in posterior wall of globe			H44.74*	Retained (nonmagnetic) (old) foreign body in posterior wall of globe			H44.74*	Retained (nonmagnetic) (old) foreign body in posterior wall of globe			H44.74*	Retained (nonmagnetic) (old) foreign body in posterior wall of globe			H44.74*	Retained (nonmagnetic) (old) foreign body in posterior wall of globe			H44.74*	Retained (nonmagnetic) (old) foreign body in posterior wall of globe			H44.74*	Retained (nonmagnetic) (old) foreign body in posterior wall of globe			H44.74*	Retained (nonmagnetic) (old) foreign body in posterior wall of globe			H44.74*	Retained (nonmagnetic) (old) foreign body in posterior wall of globe			H44.74*	Retained (nonmagnetic) (old) foreign body in posterior wall of globe			H44.74*	Retained (nonmagnetic) (old) foreign body in posterior wall of globe			H44.74*	Retained (nonmagnetic) (old) foreign body in posterior wall of globe			H44.74*	Retained (nonmagnetic) (old) foreign body in posterior wall of globe			H44.74*	Retained (nonmagnetic) (old) foreign body in posterior wall of globe			H44.74*	Retained (nonmagnetic) (old) foreign body in posterior wall of globe			H44.74*	Retained (nonmagnetic) (old) foreign body in posterior wall of globe			H44.74*	Retained (nonmagnetic) (old) foreign body in posterior wall of globe			H44.74*	Retained (nonmagnetic) (old) foreign body in posterior wall of globe			H44.74*	Retained (nonmagnetic) (old) foreign body in posterior wall of globe			H44.74*	Retained (nonmagnetic) (old) foreign body in posterior wall of globe			H44.74*	Retained (nonmagnetic) (old) foreign body in posterior wall of globe			H44.74*	Retained (nonmagnetic) (old) foreign body in posterior wall of globe			H44.74*	Retained (nonmagnetic) (old) foreign body in posterior wall of globe			H44.74*	Retained (nonmagnetic) (old) foreign body in posterior wall of globe			H44.74*	Retained (nonmagnetic) (old) foreign body in posterior wall of globe			H44.74*	Retained (nonmagnetic) (old) foreign body in posterior wall of globe			H44.74*	Retained (nonmagnetic) (old) foreign body in posterior wall of globe			H44.74*	Retained (nonmagnetic) (old) foreign body in posterior wall of globe			H44.74*	Retained (nonmagnetic) (old) foreign body in posterior wall of globe			H44.74*	Retained (nonmagnetic) (old) foreign body in posterior wall of globe			H44.74*	Retained (nonmagnetic) (old) foreign body in posterior wall of globe			H44.74*	Retained (nonmagnetic) (old) foreign body in posterior wall of globe			H44.74*	Retained (nonmagnetic) (old) foreign body in posterior wall of globe			H44.74*	Retained (nonmagnetic) (old) foreign body in posterior wall of globe			H44.74*	Retained (nonmagnetic) (old) foreign body in posterior wall of globe			H44.74*	Retained (nonmagnetic) (old) foreign body in posterior wall of globe			H44.74*	Retained (nonmagnetic) (old) foreign body in posterior wall of globe			H44.74*	Retained (nonmagnetic) (old) foreign body in posterior wall of globe			H44.74*	Retained (nonmagnetic) (old) foreign body in posterior wall of globe			H44.74*	Retained (nonmagnetic) (old) foreign body in posterior wall of globe			H44.74*	Retained (nonmagnetic) (old) foreign body in posterior wall of globe			H44.74*	Retained (nonmagnetic) (old) foreign body in posterior wall of globe			H44.74*	Retained (nonmagnetic) (old) foreign body in posterior wall of globe			H44.74*	Retained (nonmagnetic) (old) foreign body in posterior wall of globe			H44.74*	Retained (nonmagnetic) (old) foreign body in posterior wall of globe			H44.74*	Retained (nonmagnetic) (old) foreign body in posterior wall of globe			H44.74*	Retained (nonmagnetic) (old) foreign body in posterior wall of globe			H44.74*	Retained (nonmagnetic) (old) foreign body in posterior wall of globe			H44.74*	Retained (nonmagnetic) (old) foreign body in posterior wall of globe			H44.74*	Retained (nonmagnetic) (old) foreign body in posterior wall of globe			H44.74*	Retained (nonmagnetic) (old) foreign body in posterior wall of globe			H44.74*	Retained (nonmagnetic) (old) foreign body in posterior wall of globe			H44.74*	Retained (nonmagnetic) (old) foreign body in posterior wall of globe			H44.74*	Retained (nonmagnetic) (old) foreign body in posterior wall of globe			H44.74*	Retained (nonmagnetic) (old) foreign body in posterior wall of globe			H44.74*	Retained (nonmagnetic) (old) foreign body in posterior wall of globe			H44.74*	Retained (nonmagnetic) (old) foreign body in posterior wall of globe			H44.74*	Retained (nonmagnetic) (old) foreign body in posterior wall of globe			H44.74*	Retained (nonmagnetic) (old) foreign body in posterior wall of globe			H44.74*	Retained (nonmagnetic) (old) foreign body in posterior wall of globe			H44.74*	Retained (nonmagnetic) (old) foreign body in posterior wall of globe			H44.74*	Retained (nonmagnetic) (old) foreign body in posterior wall of globe			H44.74*	Retained (nonmagnetic) (old) foreign body in posterior wall of globe			H44.74*	Retained (nonmagnetic) (old) foreign body in posterior wall of globe			H44.74*	Retained (nonmagnetic) (old) foreign body in posterior wall of globe			H44.74*	Retained (nonmagnetic) (old) foreign body in posterior wall of globe			H44.74*	Retained (nonmagnetic) (old) foreign body in posterior wall of globe			H44.74*	Retained (nonmagnetic) (old) foreign body in posterior wall of globe			H44.74*	Retained (nonmagnetic) (old) foreign body in posterior wall of globe			H44.74*	Retained (nonmagnetic) (old) foreign body in posterior wall of globe			H44.74*	Retained (nonmagnetic) (old) foreign body in posterior wall of globe			H44.74*	Retained (nonmagnetic) (old) foreign body in posterior wall of globe			H44.74*	Retained (nonmagnetic) (old) foreign body in posterior wall of globe			H44.74*	Retained (nonmagnetic) (old) foreign body in posterior wall of globe			H44.74*	Retained (nonmagnetic) (old) foreign body in posterior wall of globe			H44.74*	Retained (nonmagnetic) (old) foreign body in posterior wall of globe			H44.74*	Retained (nonmagnetic) (old) foreign body in posterior wall of globe			H44.74*	Retained (nonmagnetic) (old) foreign body in posterior wall of globe			H44.74*	Retained (nonmagnetic) (old) foreign body in posterior wall of globe			H44.74*	Retained (nonmagnetic) (old) foreign body in posterior wall of globe			H44.74*	Retained (nonmagnetic) (old) foreign body in posterior wall of globe			H44.74*	Retained (nonmagnetic) (old) foreign body in posterior wall of globe			H44.74*	Retained (nonmagnetic) (old) foreign body in posterior wall of globe			H44.74*	Retained (nonmagnetic) (old) foreign body in posterior wall of globe			H44.74*	Retained (nonmagnetic) (old) foreign body in posterior wall of globe			H44.74*	Retained (nonmagnetic) (old) foreign body in posterior wall of globe			H44.74*	Retained (nonmagnetic) (old) foreign body in posterior wall of globe			H44.74*	Retained (nonmagnetic) (old) foreign body in posterior wall of globe			H44.74*	Retained (nonmagnetic) (old) foreign body in posterior wall of globe			H44.74*	Retained (nonmagnetic) (old) foreign body in posterior wall of globe			H44.74*	Retained (nonmagnetic) (old) foreign body in posterior wall of globe			H44.74*	Retained (nonmagnetic) (old) foreign body in posterior wall of globe			H44.74*	Retained (nonmagnetic) (old) foreign body in posterior wall of globe			H44.74*	Retained (nonmagnetic) (old) foreign body in posterior wall of globe			H44.74*	Retained (nonmagnetic) (old) foreign body in posterior wall of globe			H44.74*	Retained (nonmagnetic) (old) foreign body in posterior wall of globe			H44.74*	Retained (nonmagnetic) (old) foreign body in posterior wall of globe			H44.74*	Retained (nonmagnetic) (old) foreign body in posterior wall of globe			H44.74*	Retained (nonmagnetic) (old) foreign body in posterior wall of globe			H44.74*	Retained (nonmagnetic) (old) foreign body in posterior wall of globe			H44.74*	Retained (nonmagnetic) (old) foreign body in posterior wall of globe			H44.74*	Retained (nonmagnetic) (old) foreign body in posterior wall of globe			H44.74*	Retained (nonmagnetic) (old) foreign body in posterior wall of globe			H44.74*	Retained (nonmagnetic) (old) foreign body in posterior wall of globe			H44.74*	Retained (nonmagnetic) (old) foreign body in posterior wall of globe			H44.74*	Retained (nonmagnetic) (old) foreign body in posterior wall of globe			H44.74*	Retained (nonmagnetic) (old) foreign body in posterior wall of globe			H44.74*	Retained (nonmagnetic) (old) foreign body in posterior wall of globe			H44.74*	Retained (nonmagnetic) (old) foreign body in posterior wall of globe			H44.74*	Retained (nonmagnetic) (old) foreign body in posterior wall of globe			H44.74*	Retained (nonmagnetic) (old) foreign body in posterior wall of globe			H44.74*	Retained (nonmagnetic) (old) foreign body in posterior wall of globe			H44.74*	Retained (nonmagnetic) (old) foreign body in posterior wall of globe			H44.74*	Retained (nonmagnetic) (old) foreign body in posterior wall of globe			H44.74*	Retained (nonmagnetic) (old) foreign body in posterior wall of globe			H44.74*	Retained (nonmagnetic) (old) foreign body in posterior wall of globe			H44.74*	Retained (nonmagnetic) (old) foreign body in posterior wall of globe			H44.74*	Retained (nonmagnetic) (old) foreign body in posterior wall of globe			H44.74*	Retained (nonmagnetic) (old) foreign body in posterior wall of globe			H44.74*	Retained (nonmagnetic) (old) foreign body in posterior wall of globe			H44.74*	Retained (nonmagnetic) (old) foreign body in posterior wall of globe			H44.74*	Retained (nonmagnetic) (old) foreign body in posterior wall of globe			H44.74*	Retained (nonmagnetic) (old) foreign body in posterior wall of globe			H44.74*	Retained (nonmagnetic) (old) foreign body in posterior wall of globe			H44.74*	Retained (nonmagnetic) (old) foreign body in posterior wall of globe			H44.74*	Retained (nonmagnetic) (old) foreign body in posterior wall of globe			H44.74*	Retained (nonmagnetic) (old) foreign body in posterior wall of globe			H44.74*	Retained (nonmagnetic) (old) foreign body in posterior wall of globe			H44.74*	Retained (nonmagnetic) (old) foreign body in posterior wall of globe			H44.74*	Retained (nonmagnetic) (old) foreign body in posterior wall of globe			H44.74*	Retained (nonmagnetic) (old) foreign body in posterior wall of globe			H44.74*	Retained (nonmagnetic) (old) foreign body in posterior wall of globe			H44.74*	Retained (nonmagnetic) (old) foreign body in posterior wall of globe			H44.74*	Retained (nonmagnetic) (old) foreign body in posterior wall of globe			H44.74*	Retained (nonmagnetic) (old) foreign body in posterior wall of globe			H44.74*	Retained (nonmagnetic) (old) foreign body in posterior wall of globe			H44.74*	Retained (nonmagnetic) (old) foreign body in posterior wall of globe			H44.74*	Retained (nonmagnetic) (old) foreign body in posterior wall of globe			H44.74*	Retained (nonmagnetic) (old) foreign body in posterior wall of globe			H44.74*	Retained (nonmagnetic) (old) foreign body in posterior wall of globe			H44.74*	Retained (nonmagnetic) (old) foreign body in posterior wall of globe			H44.74*	Retained (nonmagnetic) (old) foreign body in posterior wall of globe			H44.74*	Retained (nonmagnetic) (old) foreign body in posterior wall of globe			H44.74*	Retained (nonmagnetic) (old) foreign body in posterior wall of globe			H44.74*	Retained (nonmagnetic) (old) foreign body in posterior wall of globe			H44.74*	Retained (nonmagnetic) (old) foreign body in posterior wall of globe			H44.74*	Retained (nonmagnetic) (old) foreign body in posterior wall of globe			H44.74*	Retained (nonmagnetic) (old) foreign body in posterior wall of globe			H44.74*	Retained (nonmagnetic) (old) foreign body in posterior wall of globe			H44.74*	Retained (nonmagnetic) (old) foreign body in posterior wall of globe			H44.74*	Retained (nonmagnetic) (old) foreign body in posterior wall of globe			H44.74*	Retained (nonmagnetic) (old) foreign body in posterior wall of globe			H44.74*	Retained (nonmagnetic) (old) foreign body in posterior wall of globe			H44.74*	Retained (nonmagnetic) (old) foreign body in posterior wall of globe			H44.74*	Retained (nonmagnetic) (old) foreign body in posterior wall of globe			H44.74*	Retained (nonmagnetic) (old) foreign body in posterior wall of globe			H44.74*	Retained (nonmagnetic) (old) foreign body in posterior wall of globe			H44.74*	Retained (nonmagnetic) (old) foreign body in posterior wall of globe			H44.74*	Retained (nonmagnetic) (old) foreign body in posterior wall of globe			H44.74*	Retained (nonmagnetic) (old) foreign body in posterior wall of globe			H44.74*	Retained (nonmagnetic) (old) foreign body in posterior wall of globe			H44.74*	Retained (nonmagnetic) (old) foreign body in posterior wall of globe			H44.74*	Retained (nonmagnetic) (old) foreign body in posterior wall of globe			H44.74*	Retained (nonmagnetic) (old) foreign body in posterior wall of globe			H44.74*	Retained (nonmagnetic) (old) foreign body in posterior wall of globe			H44.74*	Retained (nonmagnetic) (old) foreign body in posterior wall of globe			H44.74*	Retained (nonmagnetic) (old) foreign body in posterior wall of globe			H44.74*	Retained (nonmagnetic) (old) foreign body in posterior wall of globe			H44.74*	Retained (nonmagnetic) (old) foreign body in posterior wall of globe			H44.74*	Retained (nonmagnetic) (old) foreign body in posterior wall of globe			H44.74*	Retained (nonmagnetic) (old) foreign body in posterior wall of globe			H44.74*	Retained (nonmagnetic) (old) foreign body in posterior wall of globe			H44.74*	Retained (nonmagnetic) (old) foreign body in posterior wall of globe			H44.74*	Retained (nonmagnetic) (old) foreign body in posterior wall of globe			H44.74*	Retained (nonmagnetic) (old) foreign body in posterior wall of globe			H44.74*	Retained (nonmagnetic) (old) foreign body in posterior wall of globe			H44.74*	Retained (nonmagnetic) (old) foreign body in posterior wall of globe			H44.74*	Retained (nonmagnetic) (old) foreign body in posterior wall of globe			H44.74*	Retained (nonmagnetic) (old) foreign body in posterior wall of globe			H44.74*	Retained (nonmagnetic) (old) foreign body in posterior wall of globe			H44.74*	Retained (nonmagnetic) (old) foreign body in posterior wall of globe			H44.74*	Retained (nonmagnetic) (old) foreign body in posterior wall of globe			H44.74*	Retained (nonmagnetic) (old) foreign body in posterior wall of globe			H44.74*	Retained (nonmagnetic) (old) foreign body in posterior wall of globe			H44.74*	Retained (nonmagnetic) (old) foreign body in posterior wall of globe			H44.74*	Retained (nonmagnetic) (old) foreign body in posterior wall of globe			H44.74*	Retained (nonmagnetic) (old) foreign body in posterior wall of globe			H44.74*	Retained (nonmagnetic) (old) foreign body in posterior wall of globe			H44.74*	Retained (nonmagnetic) (old) foreign body in posterior wall of globe			H44.74*	Retained (nonmagnetic) (old) foreign body in posterior wall of globe			H44.74*	Retained (nonmagnetic) (old) foreign body in posterior wall of globe			H44.74*	Retained (nonmagnetic) (old) foreign body in posterior wall of globe			H44.74*	Retained (nonmagnetic) (old) foreign body in posterior wall of globe			H44.74*	Retained (nonmagnetic) (old) foreign body in posterior wall of globe			H44.74*	Retained (nonmagnetic) (old) foreign body in posterior wall of globe			H44.74*	Retained (nonmagnetic) (old) foreign body in posterior wall of globe			H44.74*	Retained (nonmagnetic) (old) foreign body in posterior wall of globe			H44.74*	Retained (nonmagnetic) (old) foreign body in posterior wall of globe			H44.74*	Retained (nonmagnetic) (old) foreign body in posterior wall of globe			H44.74*	Retained (nonmagnetic) (old) foreign body in posterior wall of globe			H44.74*	Retained (nonmagnetic) (old) foreign body in posterior wall of globe			H44.74*	Retained (nonmagnetic) (old) foreign body in posterior wall of globe			H44.74*	Retained (nonmagnetic) (old) foreign body in posterior wall of globe			H44.74*	Retained (nonmagnetic) (old) foreign body in posterior wall of globe			H44.74*	Retained (nonmagnetic) (old) foreign body in posterior wall of globe			H44.74*	Retained (nonmagnetic) (old) foreign body in posterior wall of globe			H44.74*	Retained (nonmagnetic) (old) foreign body in posterior wall of globe			H44.74*	Retained (nonmagnetic) (old) foreign body in posterior wall of globe			H44.74*	Retained (nonmagnetic) (old) foreign body in posterior wall of globe			H44.74*	Retained (nonmagnetic) (old) foreign body in posterior wall of globe			H44.74*	Retained (nonmagnetic) (old) foreign body in posterior wall of globe			H44.74*	Retained (nonmagnetic) (old) foreign body in posterior wall of globe			H44.74*	Retained (nonmagnetic) (old) foreign body in posterior wall of globe			H44.74*	Retained (nonmagnetic) (old) foreign body in posterior wall of globe			H44.74*	Retained (nonmagnetic) (old) foreign body in posterior wall of globe			H44.74*	Retained (nonmagnetic) (old) foreign body in posterior wall of globe			H44.74*	Retained (nonmagnetic) (old) foreign body in posterior wall of globe			H44.74*	Retained (nonmagnetic) (old) foreign body in posterior wall of globe			H44.74*	Retained (nonmagnetic) (old) foreign body in posterior wall of globe			H44.74*	Retained (nonmagnetic) (old) foreign body in posterior wall of globe			H44.74*	Retained (nonmagnetic) (old) foreign body in posterior wall of globe			H44.74*	Retained (nonmagnetic) (old) foreign body in posterior wall of globe			H44.74*	Retained (nonmagnetic) (old) foreign body in posterior wall of globe			H44.74*	Retained (nonmagnetic) (old) foreign body in posterior wall of globe			H44.74*	Retained (nonmagnetic) (old) foreign body in posterior wall of globe			H44.74*	Retained (nonmagnetic) (old) foreign body in posterior wall of globe			H44.74*	Retained (nonmagnetic) (old) foreign body in posterior wall of globe			H44.74*	Retained (nonmagnetic) (old) foreign body in posterior wall of globe			H44.74*	Retained (nonmagnetic) (old) foreign body in posterior wall of globe			H44.74*	Retained (nonmagnetic) (old) foreign body in posterior wall of globe			H44.74*	Retained (nonmagnetic) (old) foreign body in posterior wall of globe			H44.74*	Retained (nonmagnetic) (old) foreign body in posterior wall of globe			H44.74*	Retained (nonmagnetic) (old) foreign body in posterior wall of globe			H44.74*	Retained (nonmagnetic) (old) foreign body in posterior wall of globe			H44.74*	Retained (nonmagnetic) (old) foreign body in posterior wall of globe			H44.74*	Retained (nonmagnetic) (old) foreign body in posterior wall of globe			H44.74*	Retained (nonmagnetic) (old) foreign body in posterior wall of globe			H44.74*	Retained (nonmagnetic) (old) foreign body in posterior wall of globe			H44.74*	Retained (nonmagnetic) (old) foreign body in posterior wall of globe			H44.74*	Retained (nonmagnetic) (old) foreign body in posterior wall of globe			H44.74*	Retained (nonmagnetic) (old) foreign body in posterior wall of globe			H44.74*	Retained (nonmagnetic) (old) foreign body in posterior wall of globe			H44.74*	Retained (nonmagnetic) (old) foreign body in posterior wall of globe			H44.74*	Retained (nonmagnetic) (old) foreign body in posterior wall of globe			H44.74*	Retained (nonmagnetic) (old) foreign body in posterior wall of globe			H44.74*	Retained (nonmagnetic) (old) foreign body in posterior wall of globe			H44.74*	Retained (nonmagnetic) (old) foreign body in posterior wall of globe			H44.74*	Retained (nonmagnetic) (old) foreign body in posterior wall of globe			H44.74*	Retained (nonmagnetic) (old) foreign body in posterior wall of globe			H44.74*	Retained (nonmagnetic) (old) foreign body in posterior wall of globe			H44.74*	Retained (nonmagnetic) (old) foreign body in posterior wall of globe			H44.74*	Retained (nonmagnetic) (old) foreign body in posterior wall of globe			H44.74*	Retained (nonmagnetic) (old) foreign body in posterior wall of globe			H44.74*	Retained (nonmagnetic) (old) foreign body in posterior wall of globe			H44.74*	Retained (nonmagnetic) (old) foreign body in posterior wall of globe			H44.74*	Retained (nonmagnetic) (old) foreign body in posterior wall of globe			H44.74*	Retained (nonmagnetic) (old) foreign body in posterior wall of globe			H44.74*	Retained (nonmagnetic) (old) foreign body in posterior wall of globe			H44.74*	Retained (nonmagnetic) (old) foreign body in posterior wall of globe			H44.74*	Retained (nonmagnetic) (old) foreign body in posterior wall of globe			H44.74*	Retained (nonmagnetic) (old) foreign body in posterior wall of globe			H44.74*	Retained (nonmagnetic) (old) foreign body in posterior wall of globe			H44.74*	Retained (nonmagnetic) (old) foreign body in posterior wall of globe			H44.74*	Retained (nonmagnetic) (old) foreign body in posterior wall of globe			H44.74*	Retained (nonmagnetic) (old) foreign body in posterior wall of globe			H44.74*	Retained (nonmagnetic) (old) foreign body in posterior wall of globe			H44.74*	Retained (nonmagnetic) (old) foreign body in posterior wall of globe			H44.74*	Retained (nonmagnetic) (old) foreign body in posterior wall of globe			H44.74*	Retained (nonmagnetic) (old) foreign body in posterior wall of globe			H44.74*	Retained (nonmagnetic) (old) foreign body in posterior wall of globe			H44.74*	Retained (nonmagnetic) (old) foreign body in posterior wall of globe			H44.74*	Retained (nonmagnetic) (old) foreign body in posterior wall of globe			H44.74*	Retained (nonmagnetic) (old) foreign body in posterior wall of globe			H44.74*	Retained (nonmagnetic) (old) foreign body in posterior wall of globe			H44.74*	Retained (nonmagnetic) (old) foreign body in posterior wall of globe			H44.74*	Retained (nonmagnetic) (old) foreign body in posterior wall of globe			H44.74*	Retained (nonmagnetic) (old) foreign body in posterior wall of globe			H44.74*	Retained (nonmagnetic) (old) foreign body in posterior wall of globe			H44.74*	Retained (nonmagnetic) (old) foreign body in posterior wall of globe			H44.74*	Retained (nonmagnetic) (old) foreign body in posterior wall of globe			H44.74*	Retained (nonmagnetic) (old) foreign body in posterior wall of globe			H44.74*	Retained (nonmagnetic) (old) foreign body in posterior wall of globe			H44.74*	Retained (nonmagnetic) (old) foreign body in posterior wall of globe			H44.74*	Retained (nonmagnetic) (old) foreign body in posterior wall of globe			H44.74*	Retained (nonmagnetic) (old) foreign body in posterior wall of globe			H44.74*	Retained (nonmagnetic) (old) foreign body in posterior wall of globe			H44.74*	Retained (nonmagnetic) (old) foreign body in posterior wall of globe			H44.74*	Retained (nonmagnetic) (old) foreign body in posterior wall of globe			H44.74*	Retained (nonmagnetic) (old) foreign body in posterior wall of globe			H44.74*	Retained (nonmagnetic) (old) foreign body in posterior wall of globe			H44.74*	Retained (nonmagnetic) (old) foreign body in posterior wall of globe			H44.74*	Retained (nonmagnetic) (old) foreign body in posterior wall of globe			H44.74*	Retained (nonmagnetic) (old) foreign body in posterior wall of globe			H44.74*	Retained (nonmagnetic) (old) foreign body in posterior wall of globe			H44.74*	Retained (nonmagnetic) (old) foreign body in posterior wall of globe			H44.74*	Retained (nonmagnetic) (old) foreign body in posterior wall of globe			H44.74*	Retained (nonmagnetic) (old) foreign body in posterior wall of globe			H44.74*	Retained (nonmagnetic) (old) foreign body in posterior wall of globe			H44.74*	Retained (nonmagnetic) (old) foreign body in posterior wall of globe			H44.74*	Retained (nonmagnetic) (old) foreign body in posterior wall of globe			H44.74*	Retained (nonmagnetic) (old) foreign body in posterior wall of globe			H44.74*	Retained (nonmagnetic) (old) foreign body in posterior wall of globe			H44.74*	Retained (nonmagnetic) (old) foreign body in posterior wall of globe			H44.74*	Retained (nonmagnetic) (old) foreign body in posterior wall of globe			H44.74*	Retained (nonmagnetic) (old) foreign body in posterior wall of globe			H44.74*	Retained (nonmagnetic) (old) foreign body in posterior wall of globe			H44.74*	Retained (nonmagnetic) (old) foreign body in posterior wall of globe			H44.74*	Retained (nonmagnetic) (old) foreign body in posterior wall of globe			H44.74*	Retained (nonmagnetic) (old) foreign body in posterior wall of globe			H44.74*	Retained (nonmagnetic) (old) foreign body in posterior wall of globe			H44.74*	Retained (nonmagnetic) (old) foreign body in posterior wall of globe			H44.74*	Retained (nonmagnetic) (old) foreign body in posterior wall of globe			H44.74*	Retained (nonmagnetic) (old) foreign body in posterior wall of globe			H44.74*	Retained (nonmagnetic) (old) foreign body in posterior wall of globe			H44.74*	Retained (nonmagnetic) (old) foreign body in posterior wall of globe			H44.74*	Retained (nonmagnetic) (old) foreign body in posterior wall of globe			H44.74*	Retained (nonmagnetic) (old) foreign body in posterior wall of globe			H44.74*	Retained (nonmagnetic) (old) foreign body in posterior wall of globe			H44.74*	Retained (nonmagnetic) (old) foreign body in posterior wall of globe			H44.74*	Retained (nonmagnetic) (old) foreign body in posterior wall of globe			H44.74*	Retained (nonmagnetic) (old) foreign body in posterior wall of globe			H44.74*	Retained (nonmagnetic) (old) foreign body in posterior wall of globe			H44.74*	Retained (nonmagnetic) (old) foreign body in posterior wall of globe			H44.74*	Retained (nonmagnetic) (old) foreign body in posterior wall of globe			H44.74*	Retained (nonmagnetic) (old) foreign body in posterior wall of globe			H44.74*	Retained (nonmagnetic) (old) foreign body in posterior wall of globe			H44.74*	Retained (nonmagnetic) (old) foreign body in posterior wall of globe			H44.74*	Retained (nonmagnetic) (old) foreign body in posterior wall of globe			H44.74*	Retained (nonmagnetic) (old) foreign body in posterior wall of globe			H44.74*	Retained (nonmagnetic) (old) foreign body in posterior wall of globe			H44.74*	Retained (nonmagnetic) (old) foreign body in posterior wall of globe			H44.74*	Retained (nonmagnetic) (old) foreign body in posterior wall of globe			H44.74*	Retained (nonmagnetic) (old) foreign body in posterior wall of globe			H44.74*	Retained (nonmagnetic) (old) foreign body in posterior wall of globe			H44.74*	Retained (nonmagnetic) (old) foreign body in posterior wall of globe			H44.74*	Retained (nonmagnetic) (old) foreign body in posterior wall of globe			H44.74*	Retained (nonmagnetic) (old) foreign body in posterior wall of globe			H44.74*	Retained (nonmagnetic) (old) foreign body in posterior wall of globe			H44.74*	Retained (nonmagnetic) (old) foreign body in posterior wall of globe			H44.74*	Retained (nonmagnetic) (old) foreign body in posterior wall of globe			H44.74*	Retained (nonmagnetic) (old) foreign body in posterior wall of globe			H44.74*	Retained (nonmagnetic) (old) foreign body in posterior wall of globe			H44.74*	Retained (nonmagnetic) (old) foreign body in posterior wall of globe			H44.74*	Retained (nonmagnetic) (old) foreign body in posterior wall of globe			H44.74*	Retained (nonmagnetic) (old) foreign body in posterior wall of globe			H44.74*	Retained (nonmagnetic) (old) foreign body in posterior wall of globe			H44.74*	Retained (nonmagnetic) (old) foreign body in posterior wall of globe			H44.74*	Retained (nonmagnetic) (old) foreign body in posterior wall of globe			H44.74*	Retained (nonmagnetic) (old) foreign body in posterior wall of globe			H44.74*	Retained (nonmagnetic) (old) foreign body in posterior wall of globe			H44.74*	Retained (nonmagnetic) (old) foreign body in posterior wall of globe			H44.74*	Retained (nonmagnetic) (old) foreign body in posterior wall of globe			H44.74*	Retained (nonmagnetic) (old) foreign body in posterior wall of globe			H44.74*	Retained (nonmagnetic) (old) foreign body in posterior wall of globe			H44.74*	Retained (nonmagnetic) (old) foreign body in posterior wall of globe			H44.74*	Retained (nonmagnetic) (old) foreign body in posterior wall of globe			H44.74*	Retained (nonmagnetic) (old) foreign body in posterior wall of globe			H44.74*	Retained (nonmagnetic) (old) foreign body in posterior wall of globe			H44.74*	Retained (nonmagnetic) (old) foreign body in posterior wall of globe			H44.74*	Retained (nonmagnetic) (old) foreign body in posterior wall of globe			H44.74*	Retained (nonmagnetic) (old) foreign body in posterior wall of globe			H44.74*	Retained (nonmagnetic) (old) foreign body in posterior wall of globe			H44.74*	Retained (nonmagnetic) (old) foreign body in posterior wall of globe			H44.74*	Retained (nonmagnetic) (old) foreign body in posterior wall of globe			H44.74*	Retained (nonmagnetic) (old) foreign body in posterior wall of globe			H44.74*	Retained (nonmagnetic) (old) foreign body in posterior wall of globe			H44.74*	Retained (nonmagnetic) (old) foreign body in posterior wall of globe			H44.74*	Retained (nonmagnetic) (old) foreign body in posterior wall of globe			H44.74*	Retained (nonmagnetic) (old) foreign body in posterior wall of globe			H44.74*	Retained (nonmagnetic) (old) foreign body in posterior wall of globe			H44.74*	Retained (nonmagnetic) (old) foreign body in posterior wall of globe			H44.74*	Retained (nonmagnetic) (old) foreign body in posterior wall of globe			H44.74*	Retained (nonmagnetic) (old) foreign body in posterior wall of globe			H44.74*	Retained (nonmagnetic) (old) foreign body in posterior wall of globe			H44.74*	Retained (nonmagnetic) (old) foreign body in posterior wall of globe			H44.74*	Retained (nonmagnetic) (old) foreign body in posterior wall of globe			H44.74*	Retained (nonmagnetic) (old) foreign body in posterior wall of globe			H44.74*	Retained (nonmagnetic) (old) foreign body in posterior wall of globe			H44.74*	Retained (nonmagnetic) (old) foreign body in posterior wall of globe			H44.74*	Retained (nonmagnetic) (old) foreign body in posterior wall of globe			H44.74*	Retained (nonmagnetic) (old) foreign body in posterior wall of globe			H44.74*	Retained (nonmagnetic) (old) foreign body in posterior wall of globe			H44.74*	Retained (nonmagnetic) (old) foreign body in posterior wall of globe			H44.74*	Retained (nonmagnetic) (old) foreign body in posterior wall of globe			H44.74*	Retained (nonmagnetic) (old) foreign body in posterior wall of globe			H44.74*	Retained (nonmagnetic) (old) foreign body in posterior wall of globe			H44.74*	Retained (nonmagnetic) (old) foreign body in posterior wall of globe			H44.74*	Retained (nonmagnetic) (old) foreign body in posterior wall of globe			H44.74*	Retained (nonmagnetic) (old) foreign body in posterior wall of globe			H44.74*	Retained (nonmagnetic) (old) foreign body in posterior wall of globe			H44.74*	Retained (nonmagnetic) (old) foreign body in posterior wall of globe			H44.74*	Retained (nonmagnetic) (old) foreign body in posterior wall of globe			H44.74*	Retained (nonmagnetic) (old) foreign body in posterior wall of globe			H44.74*	Retained (nonmagnetic) (old) foreign body in posterior wall of globe			H44.74*	Retained (nonmagnetic) (old) foreign body in posterior wall of globe			H44.74*	Retained (nonmagnetic) (old) foreign body in posterior wall of globe			H44.74*	Retained (nonmagnetic) (old) foreign body in posterior wall of globe			H44.74*	Retained (nonmagnetic) (old) foreign body in posterior wall of globe			H44.74*	Retained (nonmagnetic) (old) foreign body in posterior wall of globe			H44.74*	Retained (nonmagnetic) (old) foreign body in posterior wall of globe			H44.74*	Retained (nonmagnetic) (old) foreign body in posterior wall of globe			H44.74*	Retained (nonmagnetic) (old) foreign body in posterior wall of globe			H44.74*	Retained (nonmagnetic) (old) foreign body in posterior wall of globe			H44.74*	Retained (nonmagnetic) (old) foreign body in posterior wall of globe			H44.74*	Retained (nonmagnetic) (old) foreign body in posterior wall of globe			H44.74*	Retained (nonmagnetic) (old) foreign body in posterior wall of globe			H44.74*	Retained (nonmagnetic) (old) foreign body in posterior wall of globe			H44.74*	Retained (nonmagnetic) (old) foreign body in posterior wall of globe			H44.74*	Retained (nonmagnetic) (old) foreign body in posterior wall of globe			H44.74*	Retained (nonmagnetic) (old) foreign body in posterior wall of globe			H44.74*	Retained (nonmagnetic) (old) foreign body in posterior wall of globe			H44.74*	Retained (nonmagnetic) (old) foreign body in posterior wall of globe			H44.74*	Retained (nonmagnetic) (old) foreign body in posterior wall of globe			H44.74*	Retained (nonmagnetic) (old) foreign body in posterior wall of globe			H44.74*	Retained (nonmagnetic) (old) foreign body in posterior wall of globe			H44.74*	Retained (nonmagnetic) (old) foreign body in posterior wall of globe			H44.74*	Retained (nonmagnetic) (old) foreign body in posterior wall of globe			H44.74*	Retained (nonmagnetic) (old) foreign body in posterior wall of globe			H44.74*	Retained (nonmagnetic) (old) foreign body in posterior wall of globe			H44.74*	Retained (nonmagnetic) (old) foreign body in posterior wall of globe			H44.74*	Retained (nonmagnetic) (old) foreign body in posterior wall of globe			H44.74*	Retained (nonmagnetic) (old) foreign body in posterior wall of globe			H44.74*	Retained (nonmagnetic) (old) foreign body in posterior wall of globe			H44.74*	Retained (nonmagnetic) (old) foreign body in posterior wall of globe			H44.74*	Retained (nonmagnetic) (old) foreign body in posterior wall of globe			H44.74*	Retained (nonmagnetic) (old) foreign body in posterior wall of globe			H44.74*	Retained (nonmagnetic) (old) foreign body in posterior wall of globe			H44.74*	Retained (nonmagnetic) (old) foreign body in posterior wall of globe			H44.74*	Retained (nonmagnetic) (old) foreign body in posterior wall of globe			H44.74*	Retained (nonmagnetic) (old) foreign body in posterior wall of globe			H44.74*	Retained (nonmagnetic) (old) foreign body in posterior wall of globe			H44.74*	Retained (nonmagnetic) (old) foreign body in posterior wall of globe			H44.74*	Retained (nonmagnetic) (old) foreign body in posterior wall of globe			H44.74*	Retained (nonmagnetic) (old) foreign body in posterior wall of globe			H44.74*	Retained (nonmagnetic) (old) foreign body in posterior wall of globe			H44.74*	Retained (nonmagnetic) (old) foreign body in posterior wall of globe			H44.74*	Retained (nonmagnetic) (old) foreign body in posterior wall of globe			H44.74*	Retained (nonmagnetic) (old) foreign body in posterior wall of globe			H44.74*	Retained (nonmagnetic) (old) foreign body in posterior wall of globe			H44.74*	Retained (nonmagnetic) (old) foreign body in posterior wall of globe			H44.74*	Retained (nonmagnetic) (old) foreign body in posterior wall of globe			H44.74*	Retained (nonmagnetic) (old) foreign body in posterior wall of globe			H44.74*	Retained (nonmagnetic) (old) foreign body in posterior wall of globe			H44.74*	Retained (nonmagnetic) (old) foreign body in posterior wall of globe			H44.74*	Retained (nonmagnetic) (old) foreign body in posterior wall of globe			H44.74*	Retained (nonmagnetic) (old) foreign body in posterior wall of globe			H44.74*	Retained (nonmagnetic) (old) foreign body in posterior wall of globe			H44.74*	Retained (nonmagnetic) (old) foreign body in posterior wall of globe			H44.74*	Retained (nonmagnetic) (old) foreign body in posterior wall of globe			H44.74*	Retained (nonmagnetic) (old) foreign body in posterior wall of globe			H44.74*	Retained (nonmagnetic) (old) foreign body in posterior wall of globe			H44.74*	Retained (nonmagnetic) (old) foreign body in posterior wall of globe			H44.74*	Retained (nonmagnetic) (old) foreign body in posterior wall of globe			H44.74*	Retained (nonmagnetic) (old) foreign body in posterior wall of globe			H44.74*	Retained (nonmagnetic) (old) foreign body in posterior wall of globe			H44.74*	Retained (nonmagnetic) (old) foreign body in posterior wall of globe			H44.74*	Retained (nonmagnetic) (old) foreign body in posterior wall of globe			H44.74*	Retained (nonmagnetic) (old) foreign body in posterior wall of globe			H44.74*	Retained (nonmagnetic) (old) foreign body in posterior wall of globe			H44.74*	Retained (nonmagnetic) (old) foreign body in posterior wall of globe			H44.74*	Retained (nonmagnetic) (old) foreign body in posterior wall of globe			H44.74*	Retained (nonmagnetic) (old) foreign body in posterior wall of globe			H44.74*	Retained (nonmagnetic) (old) foreign body in posterior wall of globe			H44.74*	Retained (nonmagnetic) (old) foreign body in posterior wall of globe			H44.74*	Retained (nonmagnetic) (old) foreign body in posterior wall of globe			H44.74*	Retained (nonmagnetic) (old) foreign body in posterior wall of globe			H44.74*	Retained (nonmagnetic) (old) foreign body in posterior wall of globe			H44.74*	Retained (nonmagnetic) (old) foreign body in posterior wall of globe			H44.74*	Retained (nonmagnetic) (old) foreign body in posterior wall of globe			H44.74*	Retained (nonmagnetic) (old) foreign body in posterior wall of globe			H44.74*	Retained (nonmagnetic) (old) foreign body in posterior wall of globe			H44.74*	Retained (nonmagnetic) (old) foreign body in posterior wall of globe			H44.74*	Retained (nonmagnetic) (old) foreign body in posterior wall of globe			H44.74*	Retained (nonmagnetic) (old) foreign body in posterior wall of globe			H44.74*	Retained (nonmagnetic) (old) foreign body in posterior wall of globe			H44.74*	Retained (nonmagnetic) (old) foreign body in posterior wall of globe			H44.74*	Retained (nonmagnetic) (old) foreign body in posterior wall of globe			H44.74*	Retained (nonmagnetic) (old) foreign body in posterior wall of globe			H44.74*	Retained (nonmagnetic) (old) foreign body in posterior wall of globe			H44.74*	Retained (nonmagnetic) (old) foreign body in posterior wall of globe			H44.74*	Retained (nonmagnetic) (old) foreign body in posterior wall of globe			H44.74*	Retained (nonmagnetic) (old) foreign body in posterior wall of globe			H44.74*	Retained (nonmagnetic) (old) foreign body in posterior wall of globe			H44.74*	Retained (nonmagnetic) (old) foreign body in posterior wall of globe			H44.74*	Retained (nonmagnetic) (old) foreign body in posterior wall of globe			H44.74*	Retained (nonmagnetic) (old) foreign body in posterior wall of globe			H44.74*	Retained (nonmagnetic) (old) foreign body in posterior wall of globe			H44.74*	Retained (nonmagnetic) (old) foreign body in posterior wall of globe			H44.74*	Retained (nonmagnetic) (old) foreign body in posterior wall of globe			H44.74*	Retained (nonmagnetic) (old) foreign body in posterior wall of globe			H44.74*	Retained (nonmagnetic) (old) foreign body in posterior wall of globe			H44.74*	Retained (nonmagnetic) (old) foreign body in posterior wall of globe			H44.74*	Retained (nonmagnetic) (old) foreign body in posterior wall of globe			H44.74*	Retained (nonmagnetic) (old) foreign body in posterior wall of globe			H44.74*	Retained (nonmagnetic) (old) foreign body in posterior wall of globe			H44.74*	Retained (nonmagnetic) (old) foreign body in posterior wall of globe			H44.74*	Retained (nonmagnetic) (old) foreign body in posterior wall of globe			H44.74*	Retained (nonmagnetic) (old) foreign body in posterior wall of globe			H44.74*	Retained (nonmagnetic) (old) foreign body in posterior wall of globe			H44.74*	Retained (nonmagnetic) (old) foreign body in posterior wall of globe			H44.74*	Retained (nonmagnetic) (old) foreign body in posterior wall of globe			H44.74*	Retained (nonmagnetic) (old) foreign body in posterior wall of globe			H44.74*	Retained (nonmagnetic) (old) foreign body in posterior wall of globe			H44.74*	Retained (nonmagnetic) (old) foreign body in posterior wall of globe			H44.74*	Retained (nonmagnetic) (old) foreign body in posterior wall of globe			H44.74*	Retained (nonmagnetic) (old) foreign body in posterior wall of globe			H44.74*	Retained (nonmagnetic) (old) foreign body in posterior wall of globe			H44.74*	Retained (nonmagnetic) (old) foreign body in posterior wall of globe			H44.74*	Retained (nonmagnetic) (old) foreign body in posterior wall of globe			H44.74*	Retained (nonmagnetic) (old) foreign body in posterior wall of globe			H44.74*	Retained (nonmagnetic) (old) foreign body in posterior wall of globe			H44.74*	Retained (nonmagnetic) (old) foreign body in posterior wall of globe			H44.74*	Retained (nonmagnetic) (old) foreign body in posterior wall of globe			H44.74*	Retained (nonmagnetic) (old) foreign body in posterior wall of globe			H44.74*	Retained (nonmagnetic) (old) foreign body in posterior wall of globe			H44.74*	Retained (nonmagnetic) (old) foreign body in posterior wall of globe			H44.74*	Retained (nonmagnetic) (old) foreign body in posterior wall of globe			H44.74*	Retained (nonmagnetic) (old) foreign body in posterior wall of globe			H44.74*	Retained (nonmagnetic) (old) foreign body in posterior wall of globe			H44.74*	Retained (nonmagnetic) (old) foreign body in posterior wall of globe			H44.74*	Retained (nonmagnetic) (old) foreign body in posterior wall of globe			H44.74*	Retained (nonmagnetic) (old) foreign body in posterior wall of globe			H44.74*	Retained (nonmagnetic) (old) foreign body in posterior wall of globe			H44.74*	Retained (nonmagnetic) (old) foreign body in posterior wall of globe			H44.74*	Retained (nonmagnetic) (old) foreign body in posterior wall of globe			H44.74*	Retained (nonmagnetic) (old) foreign body in posterior wall of globe			H44.74*	Retained (nonmagnetic) (old) foreign body in posterior wall of globe			H44.74*	Retained (nonmagnetic) (old) foreign body in posterior wall of globe			H44.74*	Retained (nonmagnetic) (old) foreign body in posterior wall of globe			H44.74*	Retained (nonmagnetic) (old) foreign body in posterior wall of globe			H44.74*	Retained (nonmagnetic) (old) foreign body in posterior wall of globe			H44.74*	Retained (nonmagnetic) (old) foreign body in posterior wall of globe			H44.74*	Retained (nonmagnetic) (old) foreign body in posterior wall of globe			H44.74*	Retained (nonmagnetic) (old) foreign body in posterior wall of globe			H44.74*	Retained (nonmagnetic) (old) foreign body in posterior wall of globe			H44.74*	Retained (nonmagnetic) (old) foreign body in posterior wall of globe			H44.74*	Retained (nonmagnetic) (old) foreign body in posterior wall of globe			H44.74*	Retained (nonmagnetic) (old) foreign body in posterior wall of globe			H44.74*	Retained (nonmagnetic) (old) foreign body in posterior wall of globe			H44.74*	Retained (nonmagnetic) (old) foreign body in posterior wall of globe			H44.74*	Retained (nonmagnetic) (old) foreign body in posterior wall of globe			H44.74*	Retained (nonmagnetic) (old) foreign body in posterior wall of globe			H44.74*	Retained (nonmagnetic) (old) foreign body in posterior wall of globe			H44.74*	Retained (nonmagnetic) (old) foreign body in posterior wall of globe			H44.74*	Retained (nonmagnetic) (old) foreign body in posterior wall of globe			H44.74*	Retained (nonmagnetic) (old) foreign body in posterior wall of globe			H44.74*	Retained (nonmagnetic) (old) foreign body in posterior wall of globe			H44.74*	Retained (nonmagnetic) (old) foreign body in posterior wall of globe			H44.74*	Retained (nonmagnetic) (old) foreign body in posterior wall of globe			H44.74*	Retained (nonmagnetic) (old) foreign body in posterior wall of globe			H44.74*	Retained (nonmagnetic) (old) foreign body in posterior wall of globe			H44.74*	Retained (nonmagnetic) (old) foreign body in posterior wall of globe			H44.74*	Retained (nonmagnetic) (old) foreign body in posterior wall of globe			H44.74*	Retained (nonmagnetic) (old) foreign body in posterior wall of globe			H44.74*	Retained (nonmagnetic) (old) foreign body in posterior wall of globe			H44.74*	Retained (nonmagnetic) (old) foreign body in posterior wall of globe			H44.74*	Retained (nonmagnetic) (old) foreign body in posterior wall of globe			H44.74*	Retained (nonmagnetic) (old) foreign body in posterior wall of globe			H44.74*	Retained (nonmagnetic) (old) foreign body in posterior wall of globe			H44.74*	Retained (nonmagnetic) (old) foreign body in posterior wall of globe			H44.74*	Retained (nonmagnetic) (old) foreign body in posterior wall of globe			H44.74*	Retained (nonmagnetic) (old) foreign body in posterior wall of globe			H44.74*	Retained (nonmagnetic) (old) foreign body in posterior wall of globe			H44.74*	Retained (nonmagnetic) (old) foreign body in posterior wall of globe			H44.74*	Retained (nonmagnetic) (old) foreign body in posterior wall of globe			H44.74*	Retained (nonmagnetic) (old) foreign body in posterior wall of globe			H44.74*	Retained (nonmagnetic) (old) foreign body in posterior wall of globe			H44.74*	Retained (nonmagnetic) (old) foreign body in posterior wall of globe			H44.74*	Retained (nonmagnetic) (old) foreign body in posterior wall of globe			H44.74*	Retained (nonmagnetic) (old) foreign body in posterior wall of globe			H44.74*	Retained (nonmagnetic) (old) foreign body in posterior wall of globe			H44.74*	Retained (nonmagnetic) (old) foreign body in posterior wall of globe			H44.74*	Retained (nonmagnetic) (old) foreign body in posterior wall of globe			H44.74*	Retained (nonmagnetic) (old) foreign body in posterior wall of globe			H44.74*	Retained (nonmagnetic) (old) foreign body in posterior wall of globe			H44.74*	Retained (nonmagnetic) (old) foreign body in posterior wall of globe			H44.74*	Retained (nonmagnetic) (old) foreign body in posterior wall of globe			H44.74*	Retained (nonmagnetic) (old) foreign body in posterior wall of globe			H44.74*	Retained (nonmagnetic) (old) foreign body in posterior wall of globe			H44.74*	Retained (nonmagnetic) (old) foreign body in posterior wall of globe			H44.74*	Retained (nonmagnetic) (old) foreign body in posterior wall of globe			H44.74*	Retained (nonmagnetic) (old) foreign body in posterior wall of globe			H44.74*	Retained (nonmagnetic) (old) foreign body in posterior wall of globe			H44.74*	Retained (nonmagnetic) (old) foreign body in posterior wall of globe			H44.74*	Retained (nonmagnetic) (old) foreign body in posterior wall of globe			H44.74*	Retained (nonmagnetic) (old) foreign body in posterior wall of globe			H44.74*	Retained (nonmagnetic) (old) foreign body in posterior wall of globe			H44.74*	Retained (nonmagnetic) (old) foreign body in posterior wall of globe			H44.74*	Retained (nonmagnetic) (old) foreign body in posterior wall of globe			H44.74*	Retained (nonmagnetic) (old) foreign body in posterior wall of globe			H44.74*	Retained (nonmagnetic) (old) foreign body in posterior wall of globe			H44.74*	Retained (nonmagnetic) (old) foreign body in posterior wall of globe			H44.74*	Retained (nonmagnetic) (old) foreign body in posterior wall of globe			H44.74*	Retained (nonmagnetic) (old) foreign body in posterior wall of globe			H44.74*	Retained (nonmagnetic) (old) foreign body in posterior wall of globe			H44.74*	Retained (nonmagnetic) (old) foreign body in posterior wall of globe			H44.74*	Retained (nonmagnetic) (old) foreign body in posterior wall of globe			H44.74*	Retained (nonmagnetic) (old) foreign body in posterior wall of globe			H44.74*	Retained (nonmagnetic) (old) foreign body in posterior wall of globe			H44.74*	Retained (nonmagnetic) (old) foreign body in posterior wall of globe			H44.74*	Retained (nonmagnetic) (old) foreign body in posterior wall of globe			H44.74*	Retained (nonmagnetic) (old) foreign body in posterior wall of globe			H44.74*	Retained (nonmagnetic) (old) foreign body in posterior wall of globe			H44.74*	Retained (nonmagnetic) (old) foreign body in posterior wall of globe			H44.74*	Retained (nonmagnetic) (old) foreign body in posterior wall of globe			H44.74*	Retained (nonmagnetic) (old) foreign body in posterior wall of globe			H44.74*	Retained (nonmagnetic) (old) foreign body in posterior wall of globe			H44.74*	Retained (nonmagnetic) (old) foreign body in posterior wall of globe			H44.74*	Retained (nonmagnetic) (old) foreign body in posterior wall of globe			H44.74*	Retained (nonmagnetic) (old) foreign body in posterior wall of globe			H44.74*	Retained (nonmagnetic) (old) foreign body in posterior wall of globe			H44.74*	Retained (nonmagnetic) (old) foreign body in posterior wall of globe			H44.74*	Retained (nonmagnetic) (old) foreign body in posterior wall of globe			H44.74*	Retained (nonmagnetic) (old) foreign body in posterior wall of globe			H44.74*	Retained (nonmagnetic) (old) foreign body in posterior wall of globe			H44.74*	Retained (nonmagnetic) (old) foreign body in posterior wall of globe			H44.74*	Retained (nonmagnetic) (old) foreign body in posterior wall of globe			H44.74*	Retained (nonmagnetic) (old) foreign body in posterior wall of globe			H44.74*	Retained (nonmagnetic) (old) foreign body in posterior wall of globe			H44.74*	Retained (nonmagnetic) (old) foreign body in posterior wall of globe			H44.74*	Retained (nonmagnetic) (old) foreign body in posterior wall of globe			H44.74*	Retained (nonmagnetic) (old) foreign body in posterior wall of globe			H44.74*	Retained (nonmagnetic) (old) foreign body in posterior wall of globe			H44.74*	Retained (nonmagnetic) (old) foreign body in posterior wall of globe			H44.74*	Retained (nonmagnetic) (old) foreign body in posterior wall of globe			H44.74*	Retained (nonmagnetic) (old) foreign body in posterior wall of globe			H44.74*	Retained (nonmagnetic) (old) foreign body in posterior wall of globe			H44.74*	Retained (nonmagnetic) (old) foreign body in posterior wall of globe			H44.74*	Retained (nonmagnetic) (old) foreign body in posterior wall of globe			H44.74*	Retained (nonmagnetic) (old) foreign body in posterior wall of globe			H44.74*	Retained (nonmagnetic) (old) foreign body in posterior wall of globe			H44.74*	Retained (nonmagnetic) (old) foreign body in posterior wall of globe			H44.74*	Retained (nonmagnetic) (old) foreign body in posterior wall of globe			H44.74*	Retained (nonmagnetic) (old) foreign body in posterior wall of globe			H44.74*	Retained (nonmagnetic) (old) foreign body in posterior wall of globe			H44.74*	Retained (nonmagnetic) (old) foreign body in posterior wall of globe			H44.74*	Retained (nonmagnetic) (old) foreign body in posterior wall of globe			H44.74*	Retained (nonmagnetic) (old) foreign body in posterior wall of globe			H44.74*	Retained (nonmagnetic) (old) foreign body in posterior wall of globe			H44.74*	Retained (nonmagnetic) (old) foreign body in posterior wall of globe			H44.74*	Retained (nonmagnetic) (old) foreign body in posterior wall of globe			H44.74*	Retained (nonmagnetic) (old) foreign body in posterior wall of globe			H44.74*	Retained (nonmagnetic) (old) foreign body in posterior wall of globe			H44.74*	Retained (nonmagnetic) (old) foreign body in posterior wall of globe			H44.74*	Retained (nonmagnetic) (old) foreign body in posterior wall of globe			H44.74*	Retained (nonmagnetic) (old) foreign body in posterior wall of globe			H44.74*	Retained (nonmagnetic) (old) foreign body in posterior wall of globe			H44.74*	Retained (nonmagnetic) (old) foreign body in posterior wall of globe			H44.74*	Retained (nonmagnetic) (old) foreign body in posterior wall of globe			H44.74*	Retained (nonmagnetic) (old) foreign body in posterior wall of globe			H44.74*	Retained (nonmagnetic) (old) foreign body in posterior wall of globe			H44.74*	Retained (nonmagnetic) (old) foreign body in posterior wall of globe			H44.74*	Retained (nonmagnetic) (old) foreign body in posterior wall of globe			H44.74*	Retained (nonmagnetic) (old) foreign body in posterior wall of globe			H44.74*	Retained (nonmagnetic) (old) foreign body in posterior wall of globe			H44.74*	Retained (nonmagnetic) (old) foreign body in posterior wall of globe			H44.74*	Retained (nonmagnetic) (old) foreign body in posterior wall of globe			H44.74*	Retained (nonmagnetic) (old) foreign body in posterior wall of globe			H44.74*	Retained (nonmagnetic) (old) foreign body in posterior wall of globe			H44.74*	Retained (nonmagnetic) (old) foreign body in posterior wall of globe			H44.74*	Retained (nonmagnetic) (old) foreign body in posterior wall of globe			H44.74*	Retained (nonmagnetic) (old) foreign body in posterior wall of globe			H44.74*	Retained (nonmagnetic) (old) foreign body in posterior wall of globe			H44.74*	Retained (nonmagnetic) (old) foreign body in posterior wall of globe			H44.74*	Retained (nonmagnetic) (old) foreign body in posterior wall of globe			H44.74*	Retained (nonmagnetic) (old) foreign body in posterior wall of globe			H44.74*	Retained (nonmagnetic) (old) foreign body in posterior wall of globe			H44.74*	Retained (nonmagnetic) (old) foreign body in posterior wall of globe			H44.74*	Retained (nonmagnetic) (old) foreign body in posterior wall of globe			H44.74*	Retained (nonmagnetic) (old) foreign body in posterior wall of globe			H44.74*	Retained (nonmagnetic) (old) foreign body in posterior wall of globe			H44.74*	Retained (nonmagnetic) (old) foreign body in posterior wall of globe			H44.74*	Retained (nonmagnetic) (old) foreign body in posterior wall of globe			H44.74*	Retained (nonmagnetic) (old) foreign body in posterior wall of globe			H44.74*	Retained (nonmagnetic) (old) foreign body in posterior wall of globe			H44.74*	Retained (nonmagnetic) (old) foreign body in posterior wall of globe			H44.74*	Retained (nonmagnetic) (old) foreign body in posterior wall of globe			H44.74*	Retained (nonmagnetic) (old) foreign body in posterior wall of globe			H44.74*	Retained (nonmagnetic) (old) foreign body in posterior wall of globe			H44.74*	Retained (nonmagnetic) (old) foreign body in posterior wall of globe			H44.74*	Retained (nonmagnetic) (old) foreign body in posterior wall of globe			H44.74*	Retained (nonmagnetic) (old) foreign body in posterior wall of globe			H44.74*	Retained (nonmagnetic) (old) foreign body in posterior wall of globe			H44.74*	Retained (nonmagnetic) (old) foreign body in posterior wall of globe			H44.74*	Retained (nonmagnetic) (old) foreign body in posterior wall of globe			H44.74*	Retained (nonmagnetic) (old) foreign body in posterior wall of globe			H44.74*	Retained (nonmagnetic) (old) foreign body in posterior wall of globe			H44.74*	Retained (nonmagnetic) (old) foreign body in posterior wall of globe			H44.74*	Retained (nonmagnetic) (old) foreign body in posterior wall of globe			H44.74*	Retained (nonmagnetic) (old) foreign body in posterior wall of globe			H44.74*	Retained (nonmagnetic) (old) foreign body in posterior wall of globe			H44.74*	Retained (nonmagnetic) (old) foreign body in posterior wall of globe			H44.74*	Retained (nonmagnetic) (old) foreign body in posterior wall of globe			H44.74*	Retained (nonmagnetic) (old) foreign body in posterior wall of globe			H44.74*	Retained (nonmagnetic) (old) foreign body in posterior wall of globe			H44.74*	Retained (nonmagnetic) (old) foreign body in posterior wall of globe			H44.74*	Retained (nonmagnetic) (old) foreign body in posterior wall of globe			H44.74*	Retained (nonmagnetic) (old) foreign body in posterior wall of globe			H44.74*	Retained (nonmagnetic) (old) foreign body in posterior wall of globe			H44.74*	Retained (nonmagnetic) (old) foreign body in posterior wall of globe			H44.74*	Retained (nonmagnetic) (old) foreign body in posterior wall of globe			H44.74*	Retained (nonmagnetic) (old) foreign body in posterior wall of globe			H44.74*	Retained (nonmagnetic) (old) foreign body in posterior wall of globe			H44.74*	Retained (nonmagnetic) (old) foreign body in posterior wall of globe			H44.74*	Retained (nonmagnetic) (old) foreign body in posterior wall of globe			H44.74*	Retained (nonmagnetic) (old) foreign body in posterior wall of globe			H44.74*	Retained (nonmagnetic) (old) foreign body in posterior wall of globe			H44.74*	Retained (nonmagnetic) (old) foreign body in posterior wall of globe			H44.74*	Retained (nonmagnetic) (old) foreign body in posterior wall of globe			H44.74*	Retained (nonmagnetic) (old) foreign body in posterior wall of globe			H44.74*	Retained (nonmagnetic) (old) foreign body in posterior wall of globe			H44.74*	Retained (nonmagnetic) (old) foreign body in posterior wall of globe			H44.74*	Retained (nonmagnetic) (old) foreign body in posterior wall of globe			H44.74*	Retained (nonmagnetic) (old) foreign body in posterior wall of globe			H44.74*	Retained (nonmagnetic) (old) foreign body in posterior wall of globe			H44.74*	Retained (nonmagnetic) (old) foreign body in posterior wall of globe			H44.74*	Retained (nonmagnetic) (old) foreign body in posterior wall of globe			H44.74*	Retained (nonmagnetic) (old) foreign body in posterior wall of globe			H44.74*	Retained (nonmagnetic) (old) foreign body in posterior wall of globe			H44.74*	Retained (nonmagnetic) (old) foreign body in posterior wall of globe			H44.74*	Retained (nonmagnetic) (old) foreign body in posterior wall of globe			H44.74*	Retained (nonmagnetic) (old) foreign body in posterior wall of globe			H44.74*	Retained (nonmagnetic) (old) foreign body in posterior wall of globe			H44.74*	Retained (nonmagnetic) (old) foreign body in posterior wall of globe			H44.74*	Retained (nonmagnetic) (old) foreign body in posterior wall of globe			H44.74*	Retained (nonmagnetic) (old) foreign body in posterior wall of globe			H44.74*	Retained (nonmagnetic) (old) foreign body in posterior wall of globe			H44.74*	Retained (nonmagnetic) (old) foreign body in posterior wall of globe			H44.74*	Retained (nonmagnetic) (old) foreign body in posterior wall of globe			H44.74*	Retained (nonmagnetic) (old) foreign body in posterior wall of globe			H44.74*	Retained (nonmagnetic) (old) foreign body in posterior wall of globe			H44.74*	Retained (nonmagnetic) (old) foreign body in posterior wall of globe			H44.74*	Retained (nonmagnetic) (old) foreign body in posterior wall of globe			H44.74*	Retained (nonmagnetic) (old) foreign body in posterior wall of globe			H44.74*	Retained (nonmagnetic) (old) foreign body in posterior wall of globe			H44.74*	Retained (nonmagnetic) (old) foreign body in posterior wall of globe			H44.74*	Retained (nonmagnetic) (old) foreign body in posterior wall of globe			H44.74*	Retained (nonmagnetic) (old) foreign body in posterior wall of globe			H44.74*	Retained (nonmagnetic) (old) foreign body in posterior wall of globe			H44.74*	Retained (nonmagnetic) (old) foreign body in posterior wall of globe			H44.74*	Retained (nonmagnetic) (old) foreign body in posterior wall of globe			H44.74*	Retained (nonmagnetic) (old) foreign body in posterior wall of globe			H44.74*	Retained (nonmagnetic) (old) foreign body in posterior wall of globe			H44.74*	Retained (nonmagnetic) (old) foreign body in posterior wall of globe			H44.74*	Retained (nonmagnetic) (old) foreign body in posterior wall of globe			H44.74*	Retained (nonmagnetic) (old) foreign body in posterior wall of globe			H44.74*	Retained (nonmagnetic) (old) foreign body in posterior wall of globe			H44.74*	Retained (nonmagnetic) (old) foreign body in posterior wall of globe			H44.74*	Retained (nonmagnetic) (old) foreign body in posterior wall of globe			H44.74*	Retained (nonmagnetic) (old) foreign body in posterior wall of globe			H44.74*	Retained (nonmagnetic) (old) foreign body in posterior wall of globe			H44.74*	Retained (nonmagnetic) (old) foreign body in posterior wall of globe			H44.74*	Retained (nonmagnetic) (old) foreign body in posterior wall of globe			H44.74*	Retained (nonmagnetic) (old) foreign body in posterior wall of globe			H44.74*	Retained (nonmagnetic) (old) foreign body in posterior wall of globe			H44.74*	Retained (nonmagnetic) (old) foreign body in posterior wall of globe			H44.74*	Retained (nonmagnetic) (old) foreign body in posterior wall of globe			H44.74*	Retained (nonmagnetic) (old) foreign body in posterior wall of globe			H44.74*	Retained (nonmagnetic) (old) foreign body in posterior wall of globe			H44.74*	Retained (nonmagnetic) (old) foreign body in posterior wall of globe			H44.74*	Retained (nonmagnetic) (old) foreign body in posterior wall of globe			H44.74*	Retained (nonmagnetic) (old) foreign body in posterior wall of globe			H44.74*	Retained (nonmagnetic) (old) foreign body in posterior wall of globe			H44.74*	Retained (nonmagnetic) (old) foreign body in posterior wall of globe			H44.74*	Retained (nonmagnetic) (old) foreign body in posterior wall of globe			H44.74*	Retained (nonmagnetic) (old) foreign body in posterior wall of globe			H44.74*	Retained (nonmagnetic) (old) foreign body in posterior wall of globe			H44.74*	Retained (nonmagnetic) (old) foreign body in posterior wall of globe			H44.74*	Retained (nonmagnetic) (old) foreign body in posterior wall of globe			H44.74*	Retained (nonmagnetic) (old) foreign body in posterior wall of globe			H44.74*	Retained (nonmagnetic) (old) foreign body in posterior wall of globe			H44.74*	Retained (nonmagnetic) (old) foreign body in posterior wall of globe			H44.74*	Retained (nonmagnetic) (old) foreign body in posterior wall of globe			H44.74*	Retained (nonmagnetic) (old) foreign body in posterior wall of globe			H44.74*	Retained (nonmagnetic) (old) foreign body in posterior wall of globe			H44.74*	Retained (nonmagnetic) (old) foreign body in posterior wall of globe			H44.74*	Retained (nonmagnetic) (old) foreign body in posterior wall of globe			H44.74*	Retained (nonmagnetic) (old) foreign body in posterior wall of globe			H44.74*	Retained (nonmagnetic) (old) foreign body in posterior wall of globe			H44.74*	Retained (nonmagnetic) (old) foreign body in posterior wall of globe			H44.74*	Retained (nonmagnetic) (old) foreign body in posterior wall of globe			H44.74*	Retained (nonmagnetic) (old) foreign body in posterior wall of globe			H44.74*	Retained (nonmagnetic) (old) foreign body in posterior wall of globe			H44.74*	Retained (nonmagnetic) (old) foreign body in posterior wall of globe			H44.74*	Retained (nonmagnetic) (old) foreign body in posterior wall of globe			H44.74*	Retained (nonmagnetic) (old) foreign body in posterior wall of globe			H44.74*	Retained (nonmagnetic) (old) foreign body in posterior wall of globe			H44.74*	Retained (nonmagnetic) (old) foreign body in posterior wall of globe			H44.74*	Retained (nonmagnetic) (old) foreign body in posterior wall of globe			H44.74*	Retained (nonmagnetic) (old) foreign body in posterior wall of globe			H44.74*	Retained (nonmagnetic) (old) foreign body in posterior wall of globe			H44.74*	Retained (nonmagnetic) (old) foreign body in posterior wall of globe			H44.74*	Retained (nonmagnetic) (old) foreign body in posterior wall of globe			H44.74*	Retained (nonmagnetic) (old) foreign body in posterior wall of globe			H44.74*	Retained (nonmagnetic) (old) foreign body in posterior wall of globe			H44.74*	Retained (nonmagnetic) (old) foreign body in posterior wall of globe			H44.74*	Retained (nonmagnetic) (old) foreign body in posterior wall of globe			H44.74*	Retained (nonmagnetic) (old) foreign body in posterior wall of globe			H44.74*	Retained (nonmagnetic) (old) foreign body in posterior wall of globe			H44.74*	Retained (nonmagnetic) (old) foreign body in posterior wall of globe			H44.74*	Retained (nonmagnetic) (old) foreign body in posterior wall of globe			H44.74*	Retained (nonmagnetic) (old) foreign body in posterior wall of globe			H44.74*	Retained (nonmagnetic) (old) foreign body in posterior wall of globe			H44.74*	Retained (nonmagnetic) (old) foreign body in posterior wall of globe			H44.74*	Retained (nonmagnetic) (old) foreign body in posterior wall of globe			H44.74*	Retained (nonmagnetic) (old) foreign body in posterior wall of globe			H44.74*	Retained (nonmagnetic) (old) foreign body in posterior wall of globe			H44.74*	Retained (nonmagnetic) (old) foreign body in posterior wall of globe			H44.74*	Retained (nonmagnetic) (old) foreign body in posterior wall of globe			H44.74*	Retained (nonmagnetic) (old) foreign body in posterior wall of globe			H44.74*	Retained (nonmagnetic) (old) foreign body in posterior wall of globe			H44.74*	Retained (nonmagnetic) (old) foreign body in posterior wall of globe			H44.74*	Retained (nonmagnetic) (old) foreign body in posterior wall of globe			H44.74*	Retained (nonmagnetic) (old) foreign body in posterior wall of globe			H44.74*	Retained (nonmagnetic) (old) foreign body in posterior wall of globe			H44.74*	Retained (nonmagnetic) (old) foreign body in posterior wall of globe			H44.74*	Retained (nonmagnetic) (old) foreign body in posterior wall of globe			H44.74*	Retained (nonmagnetic) (old) foreign body in posterior wall of globe			H44.74*	Retained (nonmagnetic) (old) foreign body in posterior wall of globe			H44.74*	Retained (nonmagnetic) (old) foreign body in posterior wall of globe			H44.74*	Retained (nonmagnetic) (old) foreign body in posterior wall of globe			H44.74*	Retained (nonmagnetic) (old) foreign body in posterior wall of globe			H44.74*	Retained (nonmagnetic) (old) foreign body in posterior wall of globe			H44.74*	Retained (nonmagnetic) (old) foreign body in posterior wall of globe			H44.74*	Retained (nonmagnetic) (old) foreign body in posterior wall of globe			H44.74*	Retained (nonmagnetic) (old) foreign body in posterior wall of globe			H44.74*	Retained (nonmagnetic) (old) foreign body in posterior wall of globe			H44.74*	Retained (nonmagnetic) (old) foreign body in posterior wall of globe			H44.74*	Retained (nonmagnetic) (old) foreign body in posterior wall of globe			H44.74*	Retained (nonmagnetic) (old) foreign body in posterior wall of globe			H44.74*	Retained (nonmagnetic) (old) foreign body in posterior wall of globe			H44.74*	Retained (nonmagnetic) (old) foreign body in posterior wall of globe			H44.74*	Retained (nonmagnetic) (old) foreign body in posterior wall of globe			H44.74*	Retained (nonmagnetic) (old) foreign body in posterior wall of globe			H44.74*	Retained (nonmagnetic) (old) foreign body in posterior wall of globe			H44.74*	Retained (nonmagnetic) (old) foreign body in posterior wall of globe			H44.74*	Retained (nonmagnetic) (old) foreign body in posterior wall of globe			H44.74*	Retained (nonmagnetic) (old) foreign body in posterior wall of globe			H44.74*	Retained (nonmagnetic) (old) foreign body in posterior wall of globe			H44.74*	Retained (nonmagnetic) (old) foreign body in posterior wall of globe			H44.74*	Retained (nonmagnetic) (old) foreign body in posterior wall of globe			H44.74*	Retained (nonmagnetic) (old) foreign body in posterior wall of globe			H44.74*	Retained (nonmagnetic) (old) foreign body in posterior wall of globe			H44.74*	Retained (nonmagnetic) (old) foreign body in posterior wall of globe			H44.74*	Retained (nonmagnetic) (old) foreign body in posterior wall of globe			H44.74*	Retained (nonmagnetic) (old) foreign body in posterior wall of globe			H44.74*	Retained (nonmagnetic) (old) foreign body in posterior wall of globe			H44.74*	Retained (nonmagnetic) (old) foreign body in posterior wall of globe			H44.74*	Retained (nonmagnetic) (old) foreign body in posterior wall of globe			H44.74*	Retained (nonmagnetic) (old) foreign body in posterior wall of globe			H44.74*	Retained (nonmagnetic) (old) foreign body in posterior wall of globe			H44.74*	Retained (nonmagnetic) (old) foreign body in posterior wall of globe			H44.74*	Retained (nonmagnetic) (old) foreign body in posterior wall of globe			H44.74*	Retained (nonmagnetic) (old) foreign body in posterior wall of globe			H44.74*	Retained (nonmagnetic) (old) foreign body in posterior wall of globe			H44.74*	Retained (nonmagnetic) (old) foreign body in posterior wall of globe			H44.74*	Retained (nonmagnetic) (old) foreign body in posterior wall of globe			H44.74*	Retained (nonmagnetic) (old) foreign body in posterior wall of globe			H44.74*	Retained (nonmagnetic) (old) foreign body in posterior wall of globe			H44.74*	Retained (nonmagnetic) (old) foreign body in posterior wall of globe			H44.74*	Retained (nonmagnetic) (old) foreign body in posterior wall of globe			H44.74*	Retained (nonmagnetic) (old) foreign body in posterior wall of globe			H44.74*	Retained (nonmagnetic) (old) foreign body in posterior wall of globe			H44.74*	Retained (nonmagnetic) (old) foreign body in posterior wall of globe			H44.74*	Retained (nonmagnetic) (old) foreign body in posterior wall of globe			H44.74*	Retained (nonmagnetic) (old) foreign body in posterior wall of globe			H44.74*	Retained (nonmagnetic) (old) foreign body in posterior wall of globe			H44.74*	Retained (nonmagnetic) (old) foreign body in posterior wall of globe			H44.74*	Retained (nonmagnetic) (old) foreign body in posterior wall of globe			H44.74*	Retained (nonmagnetic) (old) foreign body in posterior wall of globe			H44.74*	Retained (nonmagnetic) (old) foreign body in posterior wall of globe			H44.74*	Retained (nonmagnetic) (old) foreign body in posterior wall of globe			H44.74*	Retained (nonmagnetic) (old) foreign body in posterior wall of globe			H44.74*	Retained (nonmagnetic) (old) foreign body in posterior wall of globe			H44.74*	Retained (nonmagnetic) (old) foreign body in posterior wall of globe			H44.74*	Retained (nonmagnetic) (old) foreign body in posterior wall of globe			H44.74*	Retained (nonmagnetic) (old) foreign body in posterior wall of globe			H44.74*	Retained (nonmagnetic) (old) foreign body in posterior wall of globe			H44.74*	Retained (nonmagnetic) (old) foreign body in posterior wall of globe			H44.74*	Retained (nonmagnetic) (old) foreign body in posterior wall of globe			H44.74*	Retained (nonmagnetic) (old) foreign body in posterior wall of globe			H44.74*	Retained (nonmagnetic) (old) foreign body in posterior wall of globe			H44.74*	Retained (nonmagnetic) (old) foreign body in posterior wall of globe			H44.74*	Retained (nonmagnetic) (old) foreign body in posterior wall of globe			H44.74*	Retained (nonmagnetic) (old) foreign body in posterior wall of globe			H44.74*	Retained (nonmagnetic) (old) foreign body in posterior wall of globe			H44.74*	Retained (nonmagnetic) (old) foreign body in posterior wall of globe			H44.74*	Retained (nonmagnetic) (old) foreign body in posterior wall of globe			H44.74*	Retained (nonmagnetic) (old) foreign body in posterior wall of globe			H44.74*	Retained (nonmagnetic) (old) foreign body in posterior wall of globe			H44.74*	Retained (nonmagnetic) (old) foreign body in posterior wall of globe			H44.74*	Retained (nonmagnetic) (old) foreign body in posterior wall of globe			H44.74*	Retained (nonmagnetic) (old) foreign body in posterior wall of globe			H44.74*	Retained (nonmagnetic) (old) foreign body in posterior wall of globe			H44.74*	Retained (nonmagnetic) (old) foreign body in posterior wall of globe			H44.74*	Retained (nonmagnetic) (old) foreign body in posterior wall of globe			H44.74*	Retained (nonmagnetic) (old) foreign body in posterior wall of globe			H44.74*	Retained (nonmagnetic) (old) foreign body in posterior wall of globe			H44.74*	Retained (nonmagnetic) (old) foreign body in posterior wall of globe			H44.74*	Retained (nonmagnetic) (old) foreign body in posterior wall of globe			H44.74*	Retained (nonmagnetic) (old) foreign body in posterior wall of globe			H44.74*	Retained (nonmagnetic) (old) foreign body in posterior wall of globe			H44.74*	Retained (nonmagnetic) (old) foreign body in posterior wall of globe			H44.74*	Retained (nonmagnetic) (old) foreign body in posterior wall of globe			H44.74*	Retained (nonmagnetic) (old) foreign body in posterior wall of globe			H44.74*	Retained (nonmagnetic) (old) foreign body in posterior wall of globe			H44.74*	Retained (nonmagnetic) (old) foreign body in posterior wall of globe			H44.74*	Retained (nonmagnetic) (old) foreign body in posterior wall of globe			H44.74*	Retained (nonmagnetic) (old) foreign body in posterior wall of globe			H44.74*	Retained (nonmagnetic) (old) foreign body in posterior wall of globe			H44.74*	Retained (nonmagnetic) (old) foreign body in posterior wall of globe			H44.74*	Retained (nonmagnetic) (old) foreign body in posterior wall of globe			H44.74*	Retained (nonmagnetic) (old) foreign body in posterior wall of globe			H44.74*	Retained (nonmagnetic) (old) foreign body in posterior wall of globe			H44.74*	Retained (nonmagnetic) (old) foreign body in posterior wall of globe			H44.74*	Retained (nonmagnetic) (old) foreign body in posterior wall of globe			H44.74*	Retained (nonmagnetic) (old) foreign body in posterior wall of globe			H44.74*	Retained (nonmagnetic) (old) foreign body in posterior wall of globe			H44.74*	Retained (nonmagnetic) (old) foreign body in posterior wall of globe			H44.74*	Retained (nonmagnetic) (old) foreign body in posterior wall of globe			H44.74*	Retained (nonmagnetic) (old) foreign body in posterior wall of globe			H44.74*	Retained (nonmagnetic) (old) foreign body in posterior wall of globe			H44.74*	Retained (nonmagnetic) (old) foreign body in posterior wall of globe			H44.74*	Retained (nonmagnetic) (old) foreign body in posterior wall of globe			H44.74*	Retained (nonmagnetic) (old) foreign body in posterior wall of globe			H44.74*	Retained (nonmagnetic) (old) foreign body in posterior wall of globe			H44.74*	Retained (nonmagnetic) (old) foreign body in posterior wall of globe			H44.74*	Retained (nonmagnetic) (old) foreign body in posterior wall of globe			H44.74*	Retained (nonmagnetic) (old) foreign body in posterior wall of globe			H44.74*	Retained (nonmagnetic) (old) foreign body in posterior wall of globe			H44.74*	Retained (nonmagnetic) (old) foreign body in posterior wall of globe			H44.74*	Retained (nonmagnetic) (old) foreign body in posterior wall of globe			H44.74*	Retained (nonmagnetic) (old) foreign body in posterior wall of globe			H44.74*	Retained (nonmagnetic) (old) foreign body in posterior wall of globe			H44.74*	Retained (nonmagnetic) (old) foreign body in posterior wall of globe			H44.74*	Retained (nonmagnetic) (old) foreign body in posterior wall of globe			H44.74*	Retained (nonmagnetic) (old) foreign body in posterior wall of globe			H44.74*	Retained (nonmagnetic) (old) foreign body in posterior wall of globe			H44.74*	Retained (nonmagnetic) (old) foreign body in posterior wall of globe			H44.74*	Retained (nonmagnetic) (old) foreign body in posterior wall of globe			H44.74*	Retained (nonmagnetic) (old) foreign body in posterior wall of globe			H44.74*	Retained (nonmagnetic) (old) foreign body in posterior wall of globe			H44.74*	Retained (nonmagnetic) (old) foreign body in posterior wall of globe			H44.74*	Retained (nonmagnetic) (old) foreign body in posterior wall of globe			H44.74*	Retained (nonmagnetic) (old) foreign body in posterior wall of globe			H44.74*	Retained (nonmagnetic) (old) foreign body in posterior wall of globe			H44.74*	Retained (nonmagnetic) (old) foreign body in posterior wall of globe			H44.74*	Retained (nonmagnetic) (old) foreign body in posterior wall of globe			H44.74*	Retained (nonmagnetic) (old) foreign body in posterior wall of globe			H44.74*	Retained (nonmagnetic) (old) foreign body in posterior wall of globe			H44.74*	Retained (nonmagnetic) (old) foreign body in posterior wall of globe			H44.74*	Retained (nonmagnetic) (old) foreign body in posterior wall of globe			H44.74*	Retained (nonmagnetic) (old) foreign body in posterior wall of globe			H44.74*	Retained (nonmagnetic) (old) foreign body in posterior wall of globe			H44.74*	Retained (nonmagnetic) (old) foreign body in posterior wall of globe			H44.74*	Retained (nonmagnetic) (old) foreign body in posterior wall of globe			H44.74*	Retained (nonmagnetic) (old) foreign body in posterior wall of globe			H44.74*	Retained (nonmagnetic) (old) foreign body in posterior wall of globe			H44.74*	Retained (nonmagnetic) (old) foreign body in posterior wall of globe			H44.74*	Retained (nonmagnetic) (old) foreign body in posterior wall of globe			H44.74*	Retained (nonmagnetic) (old) foreign body in posterior wall of globe			H44.74*	Retained (nonmagnetic) (old) foreign body in posterior wall of globe			H44.74*	Retained (nonmagnetic) (old) foreign body in posterior wall of globe			H44.74*	Retained (nonmagnetic) (old) foreign body in posterior wall of globe			H44.74*	Retained (nonmagnetic) (old) foreign body in posterior wall of globe			H44.74*	Retained (nonmagnetic) (old) foreign body in posterior wall of globe			H44.74*	Retained (nonmagnetic) (old) foreign body in posterior wall of globe			H44.74*	Retained (nonmagnetic) (old) foreign body in posterior wall of globe			H44.74*	Retained (nonmagnetic) (old) foreign body in posterior wall of globe			H44.74*	Retained (nonmagnetic) (old) foreign body in posterior wall of globe			H44.74*	Retained (nonmagnetic) (old) foreign body in posterior wall of globe			H44.74*	Retained (nonmagnetic) (old) foreign body in posterior wall of globe			H44.74*	Retained (nonmagnetic) (old) foreign body in posterior wall of globe			H44.74*	Retained (nonmagnetic) (old) foreign body in posterior wall of globe			H44.74*	Retained (nonmagnetic) (old) foreign body in posterior wall of globe			H44.74*	Retained (nonmagnetic) (old) foreign body in posterior wall of globe			H44.74*	Retained (nonmagnetic) (old) foreign body in posterior wall of globe			H44.74*	Retained (nonmagnetic) (old) foreign body in posterior wall of globe			H44.74*	Retained (nonmagnetic) (old) foreign body in posterior wall of globe			H44.74*	Retained (nonmagnetic) (old) foreign body in posterior wall of globe			H44.74*	Retained (nonmagnetic) (old) foreign body in posterior wall of globe			H44.74*	Retained (nonmagnetic) (old) foreign body in posterior wall of globe			H44.74*	Retained (nonmagnetic) (old) foreign body in posterior wall of globe			H44.74*	Retained (nonmagnetic) (old) foreign body in posterior wall of globe			H44.74*	Retained (nonmagnetic) (old) foreign body in posterior wall of globe			H44.74*	Retained (nonmagnetic) (old) foreign body in posterior wall of globe			H44.74*	Retained (nonmagnetic) (old) foreign body in posterior wall of globe			H44.74*	Retained (nonmagnetic) (old) foreign body in posterior wall of globe			H44.74*	Retained (nonmagnetic) (old) foreign body in posterior wall of globe			H44.74*	Retained (nonmagnetic) (old) foreign body in posterior wall of globe			H44.74*	Retained (nonmagnetic) (old) foreign body in posterior wall of globe			H44.74*	Retained (nonmagnetic) (old) foreign body in posterior wall of globe			H44.74*	Retained (nonmagnetic) (old) foreign body in posterior wall of globe			H44.74*	Retained (nonmagnetic) (old) foreign body in posterior wall of globe			H44.74*	Retained (nonmagnetic) (old) foreign body in posterior wall of globe			H44.74*	Retained (nonmagnetic) (old) foreign body in posterior wall of globe			H44.74*	Retained (nonmagnetic) (old) foreign body in posterior wall of globe			H44.74*	Retained (nonmagnetic) (old) foreign body in posterior wall of globe			H44.74*	Retained (nonmagnetic) (old) foreign body in posterior wall of globe			H44.74*	Retained (nonmagnetic) (old) foreign body in posterior wall of globe			H44.74*	Retained (nonmagnetic) (old) foreign body in posterior wall of globe			H44.74*	Retained (nonmagnetic) (old) foreign body in posterior wall of globe			H44.74*	Retained (nonmagnetic) (old) foreign body in posterior wall of globe			H44.74*	Retained (nonmagnetic) (old) foreign body in posterior wall of globe			H44.74*	Retained (nonmagnetic) (old) foreign body in posterior wall of globe			H44.74*	Retained (nonmagnetic) (old) foreign body in posterior wall of globe			H44.74*	Retained (nonmagnetic) (old) foreign body in posterior wall of globe			H44.74*	Retained (nonmagnetic) (old) foreign body in posterior wall of globe			H44.74*	Retained (nonmagnetic) (old) foreign body in posterior wall of globe			H44.74*	Retained (nonmagnetic) (old) foreign body in posterior wall of globe			H44.74*	Retained (nonmagnetic) (old) foreign body in posterior wall of globe			H44.74*	Retained (nonmagnetic) (old) foreign body in posterior wall of globe			H44.74*	Retained (nonmagnetic) (old) foreign body in posterior wall of globe			H44.74*	Retained (nonmagnetic) (old) foreign body in posterior wall of globe			H44.74*	Retained (nonmagnetic) (old) foreign body in posterior wall of globe			H44.74*	Retained (nonmagnetic) (old) foreign body in posterior wall of globe			H44.74*	Retained (nonmagnetic) (old) foreign body in posterior wall of globe			H44.74*	Retained (nonmagnetic) (old) foreign body in posterior wall of globe			H44.74*	Retained (nonmagnetic) (old) foreign body in posterior wall of globe			H44.74*	Retained (nonmagnetic) (old) foreign body in posterior wall of globe			H44.74*	Retained (nonmagnetic) (old) foreign body in posterior wall of globe			H44.74*	Retained (nonmagnetic) (old) foreign body in posterior wall of globe			H44.74*	Retained (nonmagnetic) (old) foreign body in posterior wall of globe			H44.74*	Retained (nonmagnetic) (old) foreign body in posterior wall of globe			H44.74*	Retained (nonmagnetic) (old) foreign body in posterior wall of globe			H44.74*	Retained (nonmagnetic) (old) foreign body in posterior wall of globe			H44.74*	Retained (nonmagnetic) (old) foreign body in posterior wall of globe			H44.74*	Retained (nonmagnetic) (old) foreign body in posterior wall of globe			H44.74*	Retained (nonmagnetic) (old) foreign body in posterior wall of globe			H44.74*	Retained (nonmagnetic) (old) foreign body in posterior wall of globe			H44.74*	Retained (nonmagnetic) (old) foreign body in posterior wall of globe			H44.74*	Retained (nonmagnetic) (old) foreign body in posterior wall of globe			H44.74*	Retained (nonmagnetic) (old) foreign body in posterior wall of globe			H44.74*	Retained (nonmagnetic) (old) foreign body in posterior wall of globe			H44.74*	Retained (nonmagnetic) (old) foreign body in posterior wall of globe			H44.74*	Retained (nonmagnetic) (old) foreign body in posterior wall of globe			H44.74*	Retained (nonmagnetic) (old) foreign body in posterior wall of globe			H44.74*	Retained (nonmagnetic) (old) foreign body in posterior wall of globe			H44.74*	Retained (nonmagnetic) (old) foreign body in posterior wall of globe			H44.74*	Retained (nonmagnetic) (old) foreign body in posterior wall of globe			H44.74*	Retained (nonmagnetic) (old) foreign body in posterior wall of globe			H44.74*	Retained (nonmagnetic) (old) foreign body in posterior wall of globe			H44.74*	Retained (nonmagnetic) (old) foreign body in posterior wall of globe			H44.74*	Retained (nonmagnetic) (old) foreign body in posterior wall of globe			H44.74*	Retained (nonmagnetic) (old) foreign body in posterior wall of globe			H44.74*	Retained (nonmagnetic) (old) foreign body in posterior wall of globe			H44.74*	Retained (nonmagnetic) (old) foreign body in posterior wall of globe			H44.74*	Retained (nonmagnetic) (old) foreign body in posterior wall of globe			H44.74*	Retained (nonmagnetic) (old) foreign body in posterior wall of globe			H44.74*	Retained (nonmagnetic) (old) foreign body in posterior wall of globe			H44.74*	Retained (nonmagnetic) (old) foreign body in posterior wall of globe			H44.74*	Retained (nonmagnetic) (old) foreign body in posterior wall of globe			H44.74*	Retained (nonmagnetic) (old) foreign body in posterior wall of globe			H44.74*	Retained (nonmagnetic) (old) foreign body in posterior wall of globe			H44.74*	Retained (nonmagnetic) (old) foreign body in posterior wall of globe			H44.74*	Retained (nonmagnetic) (old) foreign body in posterior wall of globe			H44.74*	Retained (nonmagnetic) (old) foreign body in posterior wall of globe			H44.74*	Retained (nonmagnetic) (old) foreign body in posterior wall of globe			H44.74*	Retained (nonmagnetic) (old) foreign body in posterior wall of globe			H44.74*	Retained (nonmagnetic) (old) foreign body in posterior wall of globe			H44.74*	Retained (nonmagnetic) (old) foreign body in posterior wall of globe			H44.74*	Retained (nonmagnetic) (old) foreign body in posterior wall of globe			H44.74*	Retained (nonmagnetic) (old) foreign body in posterior wall of globe			H44.74*	Retained (nonmagnetic) (old) foreign body in posterior wall of globe			H44.74*	Retained (nonmagnetic) (old) foreign body in posterior wall of globe			H44.74*	Retained (nonmagnetic) (old) foreign body in posterior wall of globe			H44.74*	Retained (nonmagnetic) (old) foreign body in posterior wall of globe			H44.74*	Retained (nonmagnetic) (old) foreign body in posterior wall of globe			H44.74*	Retained (nonmagnetic) (old) foreign body in posterior wall of globe			H44.74*	Retained (nonmagnetic) (old) foreign body in posterior wall of globe			H44.74*	Retained (nonmagnetic) (old) foreign body in posterior wall of globe			H44.74*	Retained (nonmagnetic) (old) foreign body in posterior wall of globe			H44.74*	Retained (nonmagnetic) (old) foreign body in posterior wall of globe			H44.74*	Retained (nonmagnetic) (old) foreign body in posterior wall of globe			H44.74*	Retained (nonmagnetic) (old) foreign body in posterior wall of globe			H44.74*	Retained (nonmagnetic) (old) foreign body in posterior wall of globe			H44.74*	Retained (nonmagnetic) (old) foreign body in posterior wall of globe			H44.74*	Retained (nonmagnetic) (old) foreign body in posterior wall of globe			H44.74*	Retained (nonmagnetic) (old) foreign body in posterior wall of globe			H44.74*	Retained (nonmagnetic) (old) foreign body in posterior wall of globe			H44.74*	Retained (nonmagnetic) (old) foreign body in posterior wall of globe			H44.74*	Retained (nonmagnetic) (old) foreign body in posterior wall of globe			H44.74*	Retained (nonmagnetic) (old) foreign body in posterior wall of globe			H44.74*	Retained (nonmagnetic) (old) foreign body in posterior wall of globe			H44.74*	Retained (nonmagnetic) (old) foreign body in posterior wall of globe			H44.74*	Retained (nonmagnetic) (old) foreign body in posterior wall of globe			H44.74*	Retained (nonmagnetic) (old) foreign body in posterior wall of globe			H44.74*	Retained (nonmagnetic) (old) foreign body in posterior wall of globe			H44.74*	Retained (nonmagnetic) (old) foreign body in posterior wall of globe			H44.74*	Retained (nonmagnetic) (old) foreign body in posterior wall of globe			H44.74*	Retained (nonmagnetic) (old) foreign body in posterior wall of globe			H44.74*	Retained (nonmagnetic) (old) foreign body in posterior wall of globe			H44.74*	Retained (nonmagnetic) (old) foreign body in posterior wall of globe			H44.74*	Retained (nonmagnetic) (old) foreign body in posterior wall of globe			H44.74*	Retained (nonmagnetic) (old) foreign body in posterior wall of globe			H44.74*	Retained (nonmagnetic) (old) foreign body in posterior wall of globe			H44.74*	Retained (nonmagnetic) (old) foreign body in posterior wall of globe			H44.74*	Retained (nonmagnetic) (old) foreign body in posterior wall of globe			H44.74*	Retained (nonmagnetic) (old) foreign body in posterior wall of globe			H44.74*	Retained (nonmagnetic) (old) foreign body in posterior wall of globe			H44.74*	Retained (nonmagnetic) (old) foreign body in posterior wall of globe			H44.74*	Retained (nonmagnetic) (old) foreign body in posterior wall of globe			H44.74*	Retained (nonmagnetic) (old) foreign body in posterior wall of globe			H44.74*	Retained (nonmagnetic) (old) foreign body in posterior wall of globe			H44.74*	Retained (nonmagnetic) (old) foreign body in posterior wall of globe			H44.74*	Retained (nonmagnetic) (old) foreign body in posterior wall of globe			H44.74*	Retained (nonmagnetic) (old) foreign body in posterior wall of globe			H44.74*	Retained (nonmagnetic) (old) foreign body in posterior wall of globe			H44.74*	Retained (nonmagnetic) (old) foreign body in posterior wall of globe			H44.74*	Retained (nonmagnetic) (old) foreign body in posterior wall of globe			H44.74*	Retained (nonmagnetic) (old) foreign body in posterior wall of globe			H44.74*	Retained (nonmagnetic) (old) foreign body in posterior wall of globe			H44.74*	Retained (nonmagnetic) (old) foreign body in posterior wall of globe			H44.74*	Retained (nonmagnetic) (old) foreign body in posterior wall of globe			H44.74*	Retained (nonmagnetic) (old) foreign body in posterior wall of globe			H44.74*	Retained (nonmagnetic) (old) foreign body in posterior wall of globe			H44.74*	Retained (nonmagnetic) (old) foreign body in posterior wall of globe			H44.74*	Retained (nonmagnetic) (old) foreign body in posterior wall of globe			H44.74*	Retained (nonmagnetic) (old) foreign body in posterior wall of globe			H44.74*	Retained (nonmagnetic) (old) foreign body in posterior wall of globe			H44.74*	Retained (nonmagnetic) (old) foreign body in posterior wall of globe			H44.74*	Retained (nonmagnetic) (old) foreign body in posterior wall of globe			H44.74*	Retained (nonmagnetic) (old) foreign body in posterior wall of globe			H44.74*	Retained (nonmagnetic) (old) foreign body in posterior wall of globe			H44.74*	Retained (nonmagnetic) (old) foreign body in posterior wall of globe			H44.74*	Retained (nonmagnetic) (old) foreign body in posterior wall of globe			H44.74*	Retained (nonmagnetic) (old) foreign body in posterior wall of globe			H44.74*	Retained (nonmagnetic) (old) foreign body in posterior wall of globe			H44.74*	Retained (nonmagnetic) (old) foreign body in posterior wall of globe			H44.74*	Retained (nonmagnetic) (old) foreign body in posterior wall of globe			H44.74*	Retained (nonmagnetic) (old) foreign body in posterior wall of globe			H44.74*	Retained (nonmagnetic) (old) foreign body in posterior wall of globe			H44.74*	Retained (nonmagnetic) (old) foreign body in posterior wall of globe			H44.74*	Retained (nonmagnetic) (old) foreign body in posterior wall of globe			H44.74*	Retained (nonmagnetic) (old) foreign body in posterior wall of globe			H44.74*	Retained (nonmagnetic) (old) foreign body in posterior wall of globe			H44.74*	Retained (nonmagnetic) (old) foreign body in posterior wall of globe			H44.74*	Retained (nonmagnetic) (old) foreign body in posterior wall of globe			H44.74*	Retained (nonmagnetic) (old) foreign body in posterior wall of globe			H44.74*	Retained (nonmagnetic) (old) foreign body in posterior wall of globe			H44.74*	Retained (nonmagnetic) (old) foreign body in posterior wall of globe			H44.74*	Retained (nonmagnetic) (old) foreign body in posterior wall of globe			H44.74*	Retained (nonmagnetic) (old) foreign body in posterior wall of globe			H44.74*	Retained (nonmagnetic) (old) foreign body in posterior wall of globe			H44.74*	Retained (nonmagnetic) (old) foreign body in posterior wall of globe			H44.74*	Retained (nonmagnetic) (old) foreign body in posterior wall of globe			H44.74*	Retained (nonmagnetic) (old) foreign body in posterior wall of globe			H44.74*	Retained (nonmagnetic) (old) foreign body in posterior wall of globe			H44.74*	Retained (nonmagnetic) (old) foreign body in posterior wall of globe			H44.74*	Retained (nonmagnetic) (old) foreign body in posterior wall of globe			H44.74*	Retained (nonmagnetic) (old) foreign body in posterior wall of globe			H44.74*	Retained (nonmagnetic) (old) foreign body in posterior wall of globe			H44.74*	Retained (nonmagnetic) (old) foreign body in posterior wall of globe			H44.74*	Retained (nonmagnetic) (old) foreign body in posterior wall of globe			H44.74*	Retained (nonmagnetic) (old) foreign body in posterior wall of globe			H44.74*	Retained (nonmagnetic) (old) foreign body in posterior wall of globe			H44.74*	Retained (nonmagnetic) (old) foreign body in posterior wall of globe			H44.74*	Retained (nonmagnetic) (old) foreign body in posterior wall of globe			H44.74*	Retained (nonmagnetic) (old) foreign body in posterior wall of globe			H44.74*	Retained (nonmagnetic) (old) foreign body in posterior wall of globe			H44.74*	Retained (nonmagnetic) (old) foreign body in posterior wall of globe			H44.74*	Retained (nonmagnetic) (old) foreign body in posterior wall of globe			H44.74*	Retained (nonmagnetic) (old) foreign body in posterior wall of globe			H44.74*	Retained (nonmagnetic) (old) foreign body in posterior wall of globe			H44.74*	Retained (nonmagnetic) (old) foreign body in posterior wall of globe			H44.74*	Retained (nonmagnetic) (old) foreign body in posterior wall of globe			H44.74*	Retained (nonmagnetic) (old) foreign body in posterior wall of globe			H44.74*	Retained (nonmagnetic) (old) foreign body in posterior wall of globe			H44.74*	Retained (nonmagnetic) (old) foreign body in posterior wall of globe			H44.74*	Retained (nonmagnetic) (old) foreign body in posterior wall of globe			H44.74*	Retained (nonmagnetic) (old) foreign body in posterior wall of globe			H44.74*	Retained (nonmagnetic) (old) foreign body in posterior wall of globe			H44.74*	Retained (nonmagnetic) (old) foreign body in posterior wall of globe			H44.74*	Retained (nonmagnetic) (old) foreign body in posterior wall of globe			H44.74*	Retained (nonmagnetic) (old) foreign body in posterior wall of globe			H44.74*	Retained (nonmagnetic) (old) foreign body in posterior wall of globe			H44.74*	Retained (nonmagnetic) (old) foreign body in posterior wall of globe			H44.74*	Retained (nonmagnetic) (old) foreign body in posterior wall of globe			H44.74*	Retained (nonmagnetic) (old) foreign body in posterior wall of globe			H44.74*	Retained (nonmagnetic) (old) foreign body in posterior wall of globe			H44.74*	Retained (nonmagnetic) (old) foreign body in posterior wall of globe			H44.74*	Retained (nonmagnetic) (old) foreign body in posterior wall of globe			H44.74*	Retained (nonmagnetic) (old) foreign body in posterior wall of globe			H44.74*	Retained (nonmagnetic) (old) foreign body in posterior wall of globe			H44.74*	Retained (nonmagnetic) (old) foreign body in posterior wall of globe			H44.74*	Retained (nonmagnetic) (old) foreign body in posterior wall of globe			H44.74*	Retained (nonmagnetic) (old) foreign body in posterior wall of globe			H44.74*	Retained (nonmagnetic) (old) foreign body in posterior wall of globe			H44.74*	Retained (nonmagnetic) (old) foreign body in posterior wall of globe			H44.74*	Retained (nonmagnetic) (old) foreign body in posterior wall of globe			H44.74*	Retained (nonmagnetic) (old) foreign body in posterior wall of globe			H44.74*	Retained (nonmagnetic) (old) foreign body in posterior wall of globe			H44.74*	Retained (nonmagnetic) (old) foreign body in posterior wall of globe			H44.74*	Retained (nonmagnetic) (old) foreign body in posterior wall of globe			H44.74*	Retained (nonmagnetic) (old) foreign body in posterior wall of globe			H44.74*	Retained (nonmagnetic) (old) foreign body in posterior wall of globe			H44.74*	Retained (nonmagnetic) (old) foreign body in posterior wall of globe			H44.74*	Retained (nonmagnetic) (old) foreign body in posterior wall of globe			H44.74*	Retained (nonmagnetic) (old) foreign body in posterior wall of globe			H44.74*	Retained (nonmagnetic) (old) foreign body in posterior wall of globe			H44.74*	Retained (nonmagnetic) (old) foreign body in posterior wall of globe			H44.74*	Retained (nonmagnetic) (old) foreign body in posterior wall of globe			H44.74*	Retained (nonmagnetic) (old) foreign body in posterior wall of globe			H44.74*	Retained (nonmagnetic) (old) foreign body in posterior wall of globe			H44.74*	Retained (nonmagnetic) (old) foreign body in posterior wall of globe			H44.74*	Retained (nonmagnetic) (old) foreign body in posterior wall of globe			H44.74*	Retained (nonmagnetic) (old) foreign body in posterior wall of globe			H44.74*	Retained (nonmagnetic) (old) foreign body in posterior wall of globe			H44.74*	Retained (nonmagnetic) (old) foreign body in posterior wall of globe			H44.74*	Retained (nonmagnetic) (old) foreign body in posterior wall of globe			H44.74*	Retained (nonmagnetic) (old) foreign body in posterior wall of globe			H44.74*	Retained (nonmagnetic) (old) foreign body in posterior wall of globe			H44.74*	Retained (nonmagnetic) (old) foreign body in posterior wall of globe			H44.74*	Retained (nonmagnetic) (old) foreign body in posterior wall of globe			H44.74*	Retained (nonmagnetic) (old) foreign body in posterior wall of globe			H44.74*	Retained (nonmagnetic) (old) foreign body in posterior wall of globe			H44.74*	Retained (nonmagnetic) (old) foreign body in posterior wall of globe			H44.74*	Retained (nonmagnetic) (old) foreign body in posterior wall of globe			H44.74*	Retained (nonmagnetic) (old) foreign body in posterior wall of globe			H44.74*	Retained (nonmagnetic) (old) foreign body in posterior wall of globe			H44.74*	Retained (nonmagnetic) (old) foreign body in posterior wall of globe			H44.74*	Retained (nonmagnetic) (old) foreign body in posterior wall of globe			H44.74*	Retained (nonmagnetic) (old) foreign body in posterior wall of globe			H44.74*	Retained (nonmagnetic) (old) foreign body in posterior wall of globe			H44.74*	Retained (nonmagnetic) (old) foreign body in posterior wall of globe			H44.74*	Retained (nonmagnetic) (old) foreign body in posterior wall of globe			H44.74*	Retained (nonmagnetic) (old) foreign body in posterior wall of globe			H44.74*	Retained (nonmagnetic) (old) foreign body in posterior wall of globe			H44.74*	Retained (nonmagnetic) (old) foreign body in posterior wall of globe			H44.74*	Retained (nonmagnetic) (old) foreign body in posterior wall of globe			H44.74*	Retained (nonmagnetic) (old) foreign body in posterior wall of globe			H44.74*	Retained (nonmagnetic) (old) foreign body in posterior wall of globe			H44.74*	Retained (nonmagnetic) (old) foreign body in posterior wall of globe			H44.74*	Retained (nonmagnetic) (old) foreign body in posterior wall of globe			H44.74*	Retained (nonmagnetic) (old) foreign body in posterior wall of globe			H44.74*	Retained (nonmagnetic) (old) foreign body in posterior wall of globe			H44.74*	Retained (nonmagnetic) (old) foreign body in posterior wall of globe			H44.74*	Retained (nonmagnetic) (old) foreign body in posterior wall of globe			H44.74*	Retained (nonmagnetic) (old) foreign body in posterior wall of globe			H44.74*	Retained (nonmagnetic) (old) foreign body in posterior wall of globe			H44.74*	Retained (nonmagnetic) (old) foreign body in posterior wall of globe			H44.74*	Retained (nonmagnetic) (old) foreign body in posterior wall of globe			H44.74*	Retained (nonmagnetic) (old) foreign body in posterior wall of globe			H44.74*	Retained (nonmagnetic) (old) foreign body in posterior wall of globe			H44.74*	Retained (nonmagnetic) (old) foreign body in posterior wall of globe			H44.74*	Retained (nonmagnetic) (old) foreign body in posterior wall of globe			H44.74*	Retained (nonmagnetic) (old) foreign body in posterior wall of globe			H44.74*	Retained (nonmagnetic) (old) foreign body in posterior wall of globe			H44.74*	Retained (nonmagnetic) (old) foreign body in posterior wall of globe			H44.74*	Retained (nonmagnetic) (old) foreign body in posterior wall of globe			H44.74*	Retained (nonmagnetic) (old) foreign body in posterior wall of globe			H44.74*	Retained (nonmagnetic) (old) foreign body in posterior wall of globe			H44.74*	Retained (nonmagnetic) (old) foreign body in posterior wall of globe			H44.74*	Retained (nonmagnetic) (old) foreign body in posterior wall of globe			H44.74*	Retained (nonmagnetic) (old) foreign body in posterior wall of globe			H44.74*	Retained (nonmagnetic) (old) foreign body in posterior wall of globe			H44.74*	Retained (nonmagnetic) (old) foreign body in posterior wall of globe			H44.74*	Retained (nonmagnetic) (old) foreign body in posterior wall of globe			H44.74*	Retained (nonmagnetic) (old) foreign body in posterior wall of globe			H44.74*	Retained (nonmagnetic) (old) foreign body in posterior wall of globe			H44.74*	Retained (nonmagnetic) (old) foreign body in posterior wall of globe			H44.74*	Retained (nonmagnetic) (old) foreign body in posterior wall of globe			H44.74*	Retained (nonmagnetic) (old) foreign body in posterior wall of globe			H44.74*	Retained (nonmagnetic) (old) foreign body in posterior wall of globe			H44.74*	Retained (nonmagnetic) (old) foreign body in posterior wall of globe			H44.74*	Retained (nonmagnetic) (old) foreign body in posterior wall of globe			H44.74*	Retained (nonmagnetic) (old) foreign body in posterior wall of globe			H44.74*	Retained (nonmagnetic) (old) foreign body in posterior wall of globe			H44.74*	Retained (nonmagnetic) (old) foreign body in posterior wall of globe			H44.74*	Retained (nonmagnetic) (old) foreign body in posterior wall of globe			H44.74*	Retained (nonmagnetic) (old) foreign body in posterior wall of globe			H44.74*	Retained (nonmagnetic) (old) foreign body in posterior wall of globe			H44.74*	Retained (nonmagnetic) (old) foreign body in posterior wall of globe			H44.74*	Retained (nonmagnetic) (old) foreign body in posterior wall of globe			H44.74*	Retained (nonmagnetic) (old) foreign body in posterior wall of globe			H44.74*	Retained (nonmagnetic) (old) foreign body in posterior wall of globe			H44.74*	Retained (nonmagnetic) (old) foreign body in posterior wall of globe			H44.74*	Retained (nonmagnetic) (old) foreign body in posterior wall of globe			H44.74*	Retained (nonmagnetic) (old) foreign body in posterior wall of globe			H44.74*	Retained (nonmagnetic) (old) foreign body in posterior wall of globe			H44.74*	Retained (nonmagnetic) (old) foreign body in posterior wall of globe			H44.74*	Retained (nonmagnetic) (old) foreign body in posterior wall of globe			H44.74*	Retained (nonmagnetic) (old) foreign body in posterior wall of globe			H44.74*	Retained (nonmagnetic) (old) foreign body in posterior wall of globe			H44.74*	Retained (nonmagnetic) (old) foreign body in posterior wall of globe			H44.74*	Retained (nonmagnetic) (old) foreign body in posterior wall of globe			H44.74*	Retained (nonmagnetic) (old) foreign body in posterior wall of globe			H44.74*	Retained (nonmagnetic) (old) foreign body in posterior wall of globe			H44.74*	Retained (nonmagnetic) (old) foreign body in posterior wall of globe			H44.74*	Retained (nonmagnetic) (old) foreign body in posterior wall of globe			H44.74*	Retained (nonmagnetic) (old) foreign body in posterior wall of globe			H44.74*	Retained (nonmagnetic) (old) foreign body in posterior wall of globe			H44.74*	Retained (nonmagnetic) (old) foreign body in posterior wall of globe			H44.74*	Retained (nonmagnetic) (old) foreign body in posterior wall of globe			H44.74*	Retained (nonmagnetic) (old) foreign body in posterior wall of globe			H44.74*	Retained (nonmagnetic) (old) foreign body in posterior wall of globe			H44.74*	Retained (nonmagnetic) (old) foreign body in posterior wall of globe			H44.74*	Retained (nonmagnetic) (old) foreign body in posterior wall of globe			H44.74*	Retained (nonmagnetic) (old) foreign body in posterior wall of globe			H44.74*	Retained (nonmagnetic) (old) foreign body in posterior wall of globe			H44.74*	Retained (nonmagnetic) (old) foreign body in posterior wall of globe			H44.74*	Retained (nonmagnetic) (old) foreign body in posterior wall of globe			H44.74*	Retained (nonmagnetic) (old) foreign body in posterior wall of globe			H44.74*	Retained (nonmagnetic) (old) foreign body in posterior wall of globe			H44.74*	Retained (nonmagnetic) (old) foreign body in posterior wall of globe			H44.74*	Retained (nonmagnetic) (old) foreign body in posterior wall of globe			H44.74*	Retained (nonmagnetic) (old) foreign body in posterior wall of globe			H44.74*	Retained (nonmagnetic) (old) foreign body in posterior wall of globe			H44.74*	Retained (nonmagnetic) (old) foreign body in posterior wall of globe			H44.74*	Retained (nonmagnetic) (old) foreign body in posterior wall of globe			H44.74*	Retained (nonmagnetic) (old) foreign body in posterior wall of globe			H44.74*	Retained (nonmagnetic) (old) foreign body in posterior wall of globe			H44.74*	Retained (nonmagnetic) (old) foreign body in posterior wall of globe			H44.74*	Retained (nonmagnetic) (old) foreign body in posterior wall of globe			H44.74*	Retained (nonmagnetic) (old) foreign body in posterior wall of globe			H44.74*	Retained (nonmagnetic) (old) foreign body in posterior wall of globe			H44.74*	Retained (nonmagnetic) (old) foreign body in posterior wall of globe			H44.74*	Retained (nonmagnetic) (old) foreign body in posterior wall of globe			H44.74*	Retained (nonmagnetic) (old) foreign body in posterior wall of globe			H44.74*	Retained (nonmagnetic) (old) foreign body in posterior wall of globe			H44.74*	Retained (nonmagnetic) (old) foreign body in posterior wall of globe			H44.74*	Retained (nonmagnetic) (old) foreign body in posterior wall of globe			H44.74*	Retained (nonmagnetic) (old) foreign body in posterior wall of globe			H44.74*	Retained (nonmagnetic) (old) foreign body in posterior wall of globe			H44.74*	Retained (nonmagnetic) (old) foreign body in posterior wall of globe			H44.74*	Retained (nonmagnetic) (old) foreign body in posterior wall of globe			H44.74*	Retained (nonmagnetic) (old) foreign body in posterior wall of globe			H44.74*	Retained (nonmagnetic) (old) foreign body in posterior wall of globe			H44.74*	Retained (nonmagnetic) (old) foreign body in posterior wall of globe			H44.74*	Retained (nonmagnetic) (old) foreign body in posterior wall of globe			H44.74*	Retained (nonmagnetic) (old) foreign body in posterior wall of globe			H44.74*	Retained (nonmagnetic) (old) foreign body in posterior wall of globe			H44.74*	Retained (nonmagnetic) (old) foreign body in posterior wall of globe			H44.74*	Retained (nonmagnetic) (old) foreign body in posterior wall of globe			H44.74*	Retained (nonmagnetic) (old) foreign body in posterior wall of globe			H44.74*	Retained (nonmagnetic) (old) foreign body in posterior wall of globe			H44.74*	Retained (nonmagnetic) (old) foreign body in posterior wall of globe			H44.74*	Retained (nonmagnetic) (old) foreign body in posterior wall of globe			H44.74*	Retained (nonmagnetic) (old) foreign body in posterior wall of globe			H44.74*	Retained (nonmagnetic) (old) foreign body in posterior wall of globe			H44.74*	Retained (nonmagnetic) (old) foreign body in posterior wall of globe			H44.74*	Retained (nonmagnetic) (old) foreign body in posterior wall of globe			H44.74*	Retained (nonmagnetic) (old) foreign body in posterior wall of globe			H44.74*	Retained (nonmagnetic) (old) foreign body in posterior wall of globe			H44.74*	Retained (nonmagnetic) (old) foreign body in posterior wall of globe			H44.74*	Retained (nonmagnetic) (old) foreign body in posterior wall of globe			H44.74*	Retained (nonmagnetic) (old) foreign body in posterior wall of globe			H44.74*	Retained (nonmagnetic) (old) foreign body in posterior wall of globe			H44.74*	Retained (nonmagnetic) (old) foreign body in posterior wall of globe			H44.74*	Retained (nonmagnetic) (old) foreign body in posterior wall of globe			H44.74*	Retained (nonmagnetic) (old) foreign body in posterior wall of globe			H44.74*	Retained (nonmagnetic) (old) foreign body in posterior wall of globe			H44.74*	Retained (nonmagnetic) (old) foreign body in posterior wall of globe			H44.74*	Retained (nonmagnetic) (old) foreign body in posterior wall of globe			H44.74*	Retained (nonmagnetic) (old) foreign body in posterior wall of globe			H44.74*	Retained (nonmagnetic) (old) foreign body in posterior wall of globe			H44.74*	Retained (nonmagnetic) (old) foreign body in posterior wall of globe			H44.74*	Retained (nonmagnetic) (old) foreign body in posterior wall of globe			H44.74*	Retained (nonmagnetic) (old) foreign body in posterior wall of globe			H44.74*	Retained (nonmagnetic) (old) foreign body in posterior wall of globe			H44.74*	Retained (nonmagnetic) (old) foreign body in posterior wall of globe			H44.74*	Retained (nonmagnetic) (old) foreign body in posterior wall of globe			H44.74*	Retained (nonmagnetic) (old) foreign body in posterior wall of globe			H44.74*	Retained (nonmagnetic) (old) foreign body in posterior wall of globe			H44.74*	Retained (nonmagnetic) (old) foreign body in posterior wall of globe			H44.74*	Retained (nonmagnetic) (old) foreign body in posterior wall of globe			H44.74*	Retained (nonmagnetic) (old) foreign body in posterior wall of globe			H44.74*	Retained (nonmagnetic) (old) foreign body in posterior wall of globe			H44.74*	Retained (nonmagnetic) (old) foreign body in posterior wall of globe			H44.74*	Retained (nonmagnetic) (old) foreign body in posterior wall of globe			H44.74*	Retained (nonmagnetic) (old) foreign body in posterior wall of globe			H44.74*	Retained (nonmagnetic) (old) foreign body in posterior wall of globe			H44.74*	Retained (nonmagnetic) (old) foreign body in posterior wall of globe			H44.74*	Retained (nonmagnetic) (old) foreign body in posterior wall of globe			H44.74*	Retained (nonmagnetic) (old) foreign body in posterior wall of globe			H44.74*	Retained (nonmagnetic) (old) foreign body in posterior wall of globe			H44.74*	Retained (nonmagnetic) (old) foreign body in posterior wall of globe			H44.74*	Retained (nonmagnetic) (old) foreign body in posterior wall of globe			H44.74*	Retained (nonmagnetic) (old) foreign body in posterior wall of globe			H44.74*	Retained (nonmagnetic) (old) foreign body in posterior wall of globe			H44.74*	Retained (nonmagnetic) (old) foreign body in posterior wall of globe			H44.74*	Retained (nonmagnetic) (old) foreign body in posterior wall of globe			H44.74*	Retained (nonmagnetic) (old) foreign body in posterior wall of globe			H44.74*	Retained (nonmagnetic) (old) foreign body in posterior wall of globe			H44.74*	Retained (nonmagnetic) (old) foreign body in posterior wall of globe			H44.74*	Retained (nonmagnetic) (old) foreign body in posterior wall of globe			H44.74*	Retained (nonmagnetic) (old) foreign body in posterior wall of globe			H44.74*	Retained (nonmagnetic) (old) foreign body in posterior wall of globe			H44.74*	Retained (nonmagnetic) (old) foreign body in posterior wall of globe			H44.74*	Retained (nonmagnetic) (old) foreign body in posterior wall of globe			H44.74*	Retained (nonmagnetic) (old) foreign body in posterior wall of globe			H44.74*	Retained (nonmagnetic) (old) foreign body in posterior wall of globe			H44.74*	Retained (nonmagnetic) (old) foreign body in posterior wall of globe			H44.74*	Retained (nonmagnetic) (old) foreign body in posterior wall of globe			H44.74*	Retained (nonmagnetic) (old) foreign body in posterior wall of globe			H44.74*	Retained (nonmagnetic) (old) foreign body in posterior wall of globe			H44.74*	Retained (nonmagnetic) (old) foreign body in posterior wall of globe			H44.74*	Retained (nonmagnetic) (old) foreign body in posterior wall of globe			H44.74*	Retained (nonmagnetic) (old) foreign body in posterior wall of globe			H44.74*	Retained (nonmagnetic) (old) foreign body in posterior wall of globe			H44.74*	Retained (nonmagnetic) (old) foreign body in posterior wall of globe			H44.74*	Retained (nonmagnetic) (old) foreign body in posterior wall of globe			H44.74*	Retained (nonmagnetic) (old) foreign body in posterior wall of globe			H44.74*	Retained (nonmagnetic) (old) foreign body in posterior wall of globe			H44.74*	Retained (nonmagnetic) (old) foreign body in posterior wall of globe			H44.74*	Retained (nonmagnetic) (old) foreign body in posterior wall of globe			H44.74*	Retained (nonmagnetic) (old) foreign body in posterior wall of globe			H44.74*	Retained (nonmagnetic) (old) foreign body in posterior wall of globe			H44.74*	Retained (nonmagnetic) (old) foreign body in posterior wall of globe			H44.74*	Retained (nonmagnetic) (old) foreign body in posterior wall of globe			H44.74*	Retained (nonmagnetic) (old) foreign body in posterior wall of globe			H44.74*	Retained (nonmagnetic) (old) foreign body in posterior wall of globe			H44.74*	Retained (nonmagnetic) (old) foreign body in posterior wall of globe			H44.74*	Retained (nonmagnetic) (old) foreign body in posterior wall of globe			H44.74*	Retained (nonmagnetic) (old) foreign body in posterior wall of globe			H44.74*	Retained (nonmagnetic) (old) foreign body in posterior wall of globe			H44.74*	Retained (nonmagnetic) (old) foreign body in posterior wall of globe			H44.74*	Retained (nonmagnetic) (old) foreign body in posterior wall of globe			H44.74*	Retained (nonmagnetic) (old) foreign body in posterior wall of globe			H44.74*	Retained (nonmagnetic) (old) foreign body in posterior wall of globe			H44.74*	Retained (nonmagnetic) (old) foreign body in posterior wall of globe			H44.74*	Retained (nonmagnetic) (old) foreign body in posterior wall of globe			H44.74*	Retained (nonmagnetic) (old) foreign body in posterior wall of globe			H44.74*	Retained (nonmagnetic) (old) foreign body in posterior wall of globe			H44.74*	Retained (nonmagnetic) (old) foreign body in posterior wall of globe			H44.74*	Retained (nonmagnetic) (old) foreign body in posterior wall of globe			H44.74*	Retained (nonmagnetic) (old) foreign body in posterior wall of globe			H44.74*	Retained (nonmagnetic) (old) foreign body in posterior wall of globe			H44.74*	Retained (nonmagnetic) (old) foreign body in posterior wall of globe			H44.74*	Retained (nonmagnetic) (old) foreign body in posterior wall of globe			H44.74*	Retained (nonmagnetic) (old) foreign body in posterior wall of globe			H44.74*	Retained (nonmagnetic) (old) foreign body in posterior wall of globe			H44.74*	Retained (nonmagnetic) (old) foreign body in posterior wall of globe			H44.74*	Retained (nonmagnetic) (old) foreign body in posterior wall of globe			H44.74*	Retained (nonmagnetic) (old) foreign body in posterior wall of globe			H44.74*	Retained (nonmagnetic) (old) foreign body in posterior wall of globe			H44.74*	Retained (nonmagnetic) (old) foreign body in posterior wall of globe			H44.74*	Retained (nonmagnetic) (old) foreign body in posterior wall of globe			H44.74*	Retained (nonmagnetic) (old) foreign body in posterior wall of globe			H44.74*	Retained (nonmagnetic) (old) foreign body in posterior wall of globe			H44.74*	Retained (nonmagnetic) (old) foreign body in posterior wall of globe			H44.74*	Retained (nonmagnetic) (old) foreign body in posterior wall of globe			H44.74*	Retained (nonmagnetic) (old) foreign body in posterior wall of globe			H44.74*	Retained (nonmagnetic) (old) foreign body in posterior wall of globe			H44.74*	Retained (nonmagnetic) (old) foreign body in posterior wall of globe			H44.74*	Retained (nonmagnetic) (old) foreign body in posterior wall of globe			H44.74*	Retained (nonmagnetic) (old) foreign body in posterior wall of globe			H44.74*	Retained (nonmagnetic) (old) foreign body in posterior wall of globe			H44.74*	Retained (nonmagnetic) (old) foreign body in posterior wall of globe			H44.74*	Retained (nonmagnetic) (old) foreign body in posterior wall of globe			H44.74*	Retained (nonmagnetic) (old) foreign body in posterior wall of globe			H44.74*	Retained (nonmagnetic) (old) foreign body in posterior wall of globe			H44.74*	Retained (nonmagnetic) (old) foreign body in posterior wall of globe			H44.74*	Retained (nonmagnetic) (old) foreign body in posterior wall of globe			H44.74*	Retained (nonmagnetic) (old) foreign body in posterior wall of globe			H44.74*	Retained (nonmagnetic) (old) foreign body in posterior wall of globe			H44.74*	Retained (nonmagnetic) (old) foreign body in posterior wall of globe			H44.74*	Retained (nonmagnetic) (old) foreign body in posterior wall of globe			H44.74*	Retained (nonmagnetic) (old) foreign body in posterior wall of globe			H44.74*	Retained (nonmagnetic) (old) foreign body in posterior wall of globe			H44.74*	Retained (nonmagnetic) (old) foreign body in posterior wall of globe			H44.74*	Retained (nonmagnetic) (old) foreign body in posterior wall of globe			H44.74*	Retained (nonmagnetic) (old) foreign body in posterior wall of globe			H44.74*	Retained (nonmagnetic) (old) foreign body in posterior wall of globe			H44.74*	Retained (nonmagnetic) (old) foreign body in posterior wall of globe			H44.74*	Retained (nonmagnetic) (old) foreign body in posterior wall of globe			H44.74*	Retained (nonmagnetic) (old) foreign body in posterior wall of globe			H44.74*	Retained (nonmagnetic) (old) foreign body in posterior wall of globe			H44.74*	Retained (nonmagnetic) (old) foreign body in posterior wall of globe			H44.74*	Retained (nonmagnetic) (old) foreign body in posterior wall of globe			H44.74*	Retained (nonmagnetic) (old) foreign body in posterior wall of globe			H44.74*	Retained (nonmagnetic) (old) foreign body in posterior wall of globe			H44.74*	Retained (nonmagnetic) (old) foreign body in posterior wall of globe			H44.74*	Retained (nonmagnetic) (old) foreign body in posterior wall of globe			H44.74*	Retained (nonmagnetic) (old) foreign body in posterior wall of globe			H44.74*	Retained (nonmagnetic) (old) foreign body in posterior wall of globe			H44.74*	Retained (nonmagnetic) (old) foreign body in posterior wall of globe			H44.74*	Retained (nonmagnetic) (old) foreign body in posterior wall of globe			H44.74*	Retained (nonmagnetic) (old) foreign body in posterior wall of globe			H44.74*	Retained (nonmagnetic) (old) foreign body in posterior wall of globe			H44.74*	Retained (nonmagnetic) (old) foreign body in posterior wall of globe			H44.74*	Retained (nonmagnetic) (old) foreign body in posterior wall of globe			H44.74*	Retained (nonmagnetic) (old) foreign body in posterior wall of globe			H44.74*	Retained (nonmagnetic) (old) foreign body in posterior wall of globe			H44.74*	Retained (nonmagnetic) (old) foreign body in posterior wall of globe			H44.74*	Retained (nonmagnetic) (old) foreign body in posterior wall of globe			H44.74*	Retained (nonmagnetic) (old) foreign body in posterior wall of globe			H44.74*	Retained (nonmagnetic) (old) foreign body in posterior wall of globe			H44.74*	Retained (nonmagnetic) (old) foreign body in posterior wall of globe			H44.74*	Retained (nonmagnetic) (old) foreign body in posterior wall of globe			H44.74*	Retained (nonmagnetic) (old) foreign body in posterior wall of globe			H44.74*	Retained (nonmagnetic) (old) foreign body in posterior wall of globe			H44.74*	Retained (nonmagnetic) (old) foreign body in posterior wall of globe			H44.74*	Retained (nonmagnetic) (old) foreign body in posterior wall of globe			H44.74*	Retained (nonmagnetic) (old) foreign body in posterior wall of globe			H44.74*	Retained (nonmagnetic) (old) foreign body in posterior wall of globe			H44.74*	Retained (nonmagnetic) (old) foreign body in posterior wall of globe			H44.74*	Retained (nonmagnetic) (old) foreign body in posterior wall of globe			H44.74*	Retained (nonmagnetic) (old) foreign body in posterior wall of globe			H44.74*	Retained (nonmagnetic) (old) foreign body in posterior wall of globe			H44.74*	Retained (nonmagnetic) (old) foreign body in posterior wall of globe			H44.74*	Retained (nonmagnetic) (old) foreign body in posterior wall of globe			H44.74*	Retained (nonmagnetic) (old) foreign body in posterior wall of globe			H44.74*	Retained (nonmagnetic) (old) foreign body in posterior wall of globe			H44.74*	Retained (nonmagnetic) (old) foreign body in posterior wall of globe			H44.74*	Retained (nonmagnetic) (old) foreign body in posterior wall of globe			H44.74*	Retained (nonmagnetic) (old) foreign body in posterior wall of globe			H44.74*	Retained (nonmagnetic) (old) foreign body in posterior wall of globe			H44.74*	Retained (nonmagnetic) (old) foreign body in posterior wall of globe			H44.74*	Retained (nonmagnetic) (old) foreign body in posterior wall of globe			H44.74*	Retained (nonmagnetic) (old) foreign body in posterior wall of globe			H44.74*	Retained (nonmagnetic) (old) foreign body in posterior wall of globe			H44.74*	Retained (nonmagnetic) (old) foreign body in posterior wall of globe			H44.74*	Retained (nonmagnetic) (old) foreign body in posterior wall of globe			H44.74*	Retained (nonmagnetic) (old) foreign body in posterior wall of globe			H44.74*	Retained (nonmagnetic) (old) foreign body in posterior wall of globe			H44.74*	Retained (nonmagnetic) (old) foreign body in posterior wall of globe			H44.74*	Retained (nonmagnetic) (old) foreign body in posterior wall of globe			H44.74*	Retained (nonmagnetic) (old) foreign body in posterior wall of globe			H44.74*	Retained (nonmagnetic) (old) foreign body in posterior wall of globe			H44.74*	Retained (nonmagnetic) (old) foreign body in posterior wall of globe			H44.74*	Retained (nonmagnetic) (old) foreign body in posterior wall of globe			H44.74*	Retained (nonmagnetic) (old) foreign body in posterior wall of globe			H44.74*	Retained (nonmagnetic) (old) foreign body in posterior wall of globe			H44.74*	Retained (nonmagnetic) (old) foreign body in posterior wall of globe			H44.74*	Retained (nonmagnetic) (old) foreign body in posterior wall of globe			H44.74*	Retained (nonmagnetic) (old) foreign body in posterior wall of globe			H44.74*	Retained (nonmagnetic) (old) foreign body in posterior wall of globe			H44.74*	Retained (nonmagnetic) (old) foreign body in posterior wall of globe			H44.74*	Retained (nonmagnetic) (old) foreign body in posterior wall of globe			H44.74*	Retained (nonmagnetic) (old) foreign body in posterior wall of globe			H44.74*	Retained (nonmagnetic) (old) foreign body in posterior wall of globe			H44.74*	Retained (nonmagnetic) (old) foreign body in posterior wall of globe			H44.74*	Retained (nonmagnetic) (old) foreign body in posterior wall of globe			H44.74*	Retained (nonmagnetic) (old) foreign body in posterior wall of globe			H44.74*	Retained (nonmagnetic) (old) foreign body in posterior wall of globe			H44.74*	Retained (nonmagnetic) (old) foreign body in posterior wall of globe			H44.74*	Retained (nonmagnetic) (old) foreign body in posterior wall of globe			H44.74*	Retained (nonmagnetic) (old) foreign body in posterior wall of globe			H44.74*	Retained (nonmagnetic) (old) foreign body in posterior wall of globe			H44.74*	Retained (nonmagnetic) (old) foreign body in posterior wall of globe			H44.74*	Retained (nonmagnetic) (old) foreign body in posterior wall of globe			H44.74*	Retained (nonmagnetic) (old) foreign body in posterior wall of globe			H44.74*	Retained (nonmagnetic) (old) foreign body in posterior wall of globe			H44.74*	Retained (nonmagnetic) (old) foreign body in posterior wall of globe			H44.74*	Retained (nonmagnetic) (old) foreign body in posterior wall of globe			H44.74*	Retained (nonmagnetic) (old) foreign body in posterior wall of globe			H44.74*	Retained (nonmagnetic) (old) foreign body in posterior wall of globe			H44.74*	Retained (nonmagnetic) (old) foreign body in posterior wall of globe			H44.74*	Retained (nonmagnetic) (old) foreign body in posterior wall of globe			H44.74*	Retained (nonmagnetic) (old) foreign body in posterior wall of globe			H44.74*	Retained (nonmagnetic) (old) foreign body in posterior wall of globe			H44.74*	Retained (nonmagnetic) (old) foreign body in posterior wall of globe			H44.74*	Retained (nonmagnetic) (old) foreign body in posterior wall of globe			H44.74*	Retained (nonmagnetic) (old) foreign body in posterior wall of globe			H44.74*	Retained (nonmagnetic) (old) foreign body in posterior wall of globe			H44.74*	Retained (nonmagnetic) (old) foreign body in posterior wall of globe			H44.74*	Retained (nonmagnetic) (old) foreign body in posterior wall of globe			H44.74*	Retained (nonmagnetic) (old) foreign body in posterior wall of globe			H44.74*	Retained (nonmagnetic) (old) foreign body in posterior wall of globe			H44.74*	Retained (nonmagnetic) (old) foreign body in posterior wall of globe			H44.74*	Retained (nonmagnetic) (old) foreign body in posterior wall of globe			H44.74*	Retained (nonmagnetic) (old) foreign body in posterior wall of globe			H44.74*	Retained (nonmagnetic) (old) foreign body in posterior wall of globe			H44.74*	Retained (nonmagnetic) (old) foreign body in posterior wall of globe			H44.74*	Retained (nonmagnetic) (old) foreign body in posterior wall of globe			H44.74*	Retained (nonmagnetic) (old) foreign body in posterior wall of globe			H44.74*	Retained (nonmagnetic) (old) foreign body in posterior wall of globe			H44.74*	Retained (nonmagnetic) (old) foreign body in posterior wall of globe			H44.74*	Retained (nonmagnetic) (old) foreign body in posterior wall of globe			H44.74*	Retained (nonmagnetic) (old) foreign body in posterior wall of globe			H44.74*	Retained (nonmagnetic) (old) foreign body in posterior wall of globe			H44.74*	Retained (nonmagnetic) (old) foreign body in posterior wall of globe			H44.74*	Retained (nonmagnetic) (old) foreign body in posterior wall of globe			H44.74*	Retained (nonmagnetic) (old) foreign body in posterior wall of globe			H44.74*	Retained (nonmagnetic) (old) foreign body in posterior wall of globe			H44.74*	Retained (nonmagnetic) (old) foreign body in posterior wall of globe			H44.74*	Retained (nonmagnetic) (old) foreign body in posterior wall of globe			H44.74*	Retained (nonmagnetic) (old) foreign body in posterior wall of globe			H44.74*	Retained (nonmagnetic) (old) foreign body in posterior wall of globe			H44.74*	Retained (nonmagnetic) (old) foreign body in posterior wall of globe			H44.74*	Retained (nonmagnetic) (old) foreign body in posterior wall of globe			H44.74*	Retained (nonmagnetic) (old) foreign body in posterior wall of globe			H44.74*	Retained (nonmagnetic) (old) foreign body in posterior wall of globe			H44.74*	Retained (nonmagnetic) (old) foreign body in posterior wall of globe			H44.74*	Retained (nonmagnetic) (old) foreign body in posterior wall of globe			H44.74*	Retained (nonmagnetic) (old) foreign body in posterior wall of globe			H44.74*	Retained (nonmagnetic) (old) foreign body in posterior wall of globe			H44.74*	Retained (nonmagnetic) (old) foreign body in posterior wall of globe			H44.74*	Retained (nonmagnetic) (old) foreign body in posterior wall of globe			H44.74*	Retained (nonmagnetic) (old) foreign body in posterior wall of globe			H44.74*	Retained (nonmagnetic) (old) foreign body in posterior wall of globe			H44.74*	Retained (nonmagnetic) (old) foreign body in posterior wall of globe			H44.74*	Retained (nonmagnetic) (old) foreign body in posterior wall of globe			H44.74*	Retained (nonmagnetic) (old) foreign body in posterior wall of globe			H44.74*	Retained (nonmagnetic) (old) foreign body in posterior wall of globe			H44.74*	Retained (nonmagnetic) (old) foreign body in posterior wall of globe			H44.74*	Retained (nonmagnetic) (old) foreign body in posterior wall of globe			H44.74*	Retained (nonmagnetic) (old) foreign body in posterior wall of globe			H44.74*	Retained (nonmagnetic) (old) foreign body in posterior wall of globe			H44.74*	Retained (nonmagnetic) (old) foreign body in posterior wall of globe			H44.74*	Retained (nonmagnetic) (old) foreign body in posterior wall of globe			H44.74*	Retained (nonmagnetic) (old) foreign body in posterior wall of globe			H44.74*	Retained (nonmagnetic) (old) foreign body in posterior wall of globe			H44.74*	Retained (nonmagnetic) (old) foreign body in posterior wall of globe			H44.74*	Retained (nonmagnetic) (old) foreign body in posterior wall of globe			H44.74*	Retained (nonmagnetic) (old) foreign body in posterior wall of globe			H44.74*	Retained (nonmagnetic) (old) foreign body in posterior wall of globe			H44.74*	Retained (nonmagnetic) (old) foreign body in posterior wall of globe			H44.74*	Retained (nonmagnetic) (old) foreign body in posterior wall of globe			H44.74*	Retained (nonmagnetic) (old) foreign body in posterior wall of globe			H44.74*	Retained (nonmagnetic) (old) foreign body in posterior wall of globe			H44.74*	Retained (nonmagnetic) (old) foreign body in posterior wall of globe			H44.74*	Retained (nonmagnetic) (old) foreign body in posterior wall of globe			H44.74*	Retained (nonmagnetic) (old) foreign body in posterior wall of globe			H44.74*	Retained (nonmagnetic) (old) foreign body in posterior wall of globe			H44.74*	Retained (nonmagnetic) (old) foreign body in posterior wall of globe			H44.74*	Retained (nonmagnetic) (old) foreign body in posterior wall of globe			H44.74*	Retained (nonmagnetic) (old) foreign body in posterior wall of globe			H44.74*	Retained (nonmagnetic) (old) foreign body in posterior wall of globe			H44.74*	Retained (nonmagnetic) (old) foreign body in posterior wall of globe			H44.74*	Retained (nonmagnetic) (old) foreign body in posterior wall of globe			H44.74*	Retained (nonmagnetic) (old) foreign body in posterior wall of globe			H44.74*	Retained (nonmagnetic) (old) foreign body in posterior wall of globe			H44.74*	Retained (nonmagnetic) (old) foreign body in posterior wall of globe			H44.74*	Retained (nonmagnetic) (old) foreign body in posterior wall of globe			H44.74*	Retained (nonmagnetic) (old) foreign body in posterior wall of globe			H44.74*	Retained (nonmagnetic) (old) foreign body in posterior wall of globe			H44.74*	Retained (nonmagnetic) (old) foreign body in posterior wall of globe			H44.74*	Retained (nonmagnetic) (old) foreign body in posterior wall of globe			H44.74*	Retained (nonmagnetic) (old) foreign body in posterior wall of globe			H44.74*	Retained (nonmagnetic) (old) foreign body in posterior wall of globe			H44.74*	Retained (nonmagnetic) (old) foreign body in posterior wall of globe			H44.74*	Retained (nonmagnetic) (old) foreign body in posterior wall of globe			H44.74*	Retained (nonmagnetic) (old) foreign body in posterior wall of globe			H44.74*	Retained (nonmagnetic) (old) foreign body in posterior wall of globe			H44.74*	Retained (nonmagnetic) (old) foreign body in posterior wall of globe			H44.74*	Retained (nonmagnetic) (old) foreign body in posterior wall of globe			H44.74*	Retained (nonmagnetic) (old) foreign body in posterior wall of globe			H44.74*	Retained (nonmagnetic) (old) foreign body in posterior wall of globe			H44.74*	Retained (nonmagnetic) (old) foreign body in posterior wall of globe			H44.74*	Retained (nonmagnetic) (old) foreign body in posterior wall of globe			H44.74*	Retained (nonmagnetic) (old) foreign body in posterior wall of globe			H44.74*	Retained (nonmagnetic) (old) foreign body in posterior wall of globe			H44.74*	Retained (nonmagnetic) (old) foreign body in posterior wall of globe			H44.74*	Retained (nonmagnetic) (old) foreign body in posterior wall of globe			H44.74*	Retained (nonmagnetic) (old) foreign body in posterior wall of globe			H44.74*	Retained (nonmagnetic) (old) foreign body in posterior wall of globe			H44.74*	Retained (nonmagnetic) (old) foreign body in posterior wall of globe			H44.74*	Retained (nonmagnetic) (old) foreign body in posterior wall of globe			H44.74*	Retained (nonmagnetic) (old) foreign body in posterior wall of globe			H44.74*	Retained (nonmagnetic) (old) foreign body in posterior wall of globe			H44.74*	Retained (nonmagnetic) (old) foreign body in posterior wall of globe			H44.74*	Retained (nonmagnetic) (old) foreign body in posterior wall of globe			H44.74*	Retained (nonmagnetic) (old) foreign body in posterior wall of globe			H44.74*	Retained (nonmagnetic) (old) foreign body in posterior wall of globe			H44.74*	Retained (nonmagnetic) (old) foreign body in posterior wall of globe			H44.74*	Retained (nonmagnetic) (old) foreign body in posterior wall of globe			H44.74*	Retained (nonmagnetic) (old) foreign body in posterior wall of globe			H44.74*	Retained (nonmagnetic) (old) foreign body in posterior wall of globe			H44.74*	Retained (nonmagnetic) (old) foreign body in posterior wall of globe			H44.74*	Retained (nonmagnetic) (old) foreign body in posterior wall of globe			H44.74*	Retained (nonmagnetic) (old) foreign body in posterior wall of globe			H44.74*	Retained (nonmagnetic) (old) foreign body in posterior wall of globe			H44.74*	Retained (nonmagnetic) (old) foreign body in posterior wall of globe			H44.74*	Retained (nonmagnetic) (old) foreign body in posterior wall of globe			H44.74*	Retained (nonmagnetic) (old) foreign body in posterior wall of globe			H44.74*	Retained (nonmagnetic) (old) foreign body in posterior wall of globe			H44.74*	Retained (nonmagnetic) (old) foreign body in posterior wall of globe			H44.74*	Retained (nonmagnetic) (old) foreign body in posterior wall of globe			H44.74*	Retained (nonmagnetic) (old) foreign body in posterior wall of globe			H44.74*	Retained (nonmagnetic) (old) foreign body in posterior wall of globe			H44.74*	Retained (nonmagnetic) (old) foreign body in posterior wall of globe			H44.74*	Retained (nonmagnetic) (old) foreign body in posterior wall of globe			H44.74*	Retained (nonmagnetic) (old) foreign body in posterior wall of globe			H44.74*	Retained (nonmagnetic) (old) foreign body in posterior wall of globe			H44.74*	Retained (nonmagnetic) (old) foreign body in posterior wall of globe			H44.74*	Retained (nonmagnetic) (old) foreign body in posterior wall of globe			H44.74*	Retained (nonmagnetic) (old) foreign body in posterior wall of globe			H44.74*	Retained (nonmagnetic) (old) foreign body in posterior wall of globe			H44.74*	Retained (nonmagnetic) (old) foreign body in posterior wall of globe			H44.74*	Retained (nonmagnetic) (old) foreign body in posterior wall of globe			H44.74*	Retained (nonmagnetic) (old) foreign body in posterior wall of globe			H44.74*	Retained (nonmagnetic) (old) foreign body in posterior wall of globe			H44.74*	Retained (nonmagnetic) (old) foreign body in posterior wall of globe			H44.74*	Retained (nonmagnetic) (old) foreign body in posterior wall of globe			H44.74*	Retained (nonmagnetic) (old) foreign body in posterior wall of globe			H44.74*	Retained (nonmagnetic) (old) foreign body in posterior wall of globe			H44.74*	Retained (nonmagnetic) (old) foreign body in posterior wall of globe			H44.74*	Retained (nonmagnetic) (old) foreign body in posterior wall of globe			H44.74*	Retained (nonmagnetic) (old) foreign body in posterior wall of globe			H44.74*	Retained (nonmagnetic) (old) foreign body in posterior wall of globe			H44.74*	Retained (nonmagnetic) (old) foreign body in posterior wall of globe			H44.74*	Retained (nonmagnetic) (old) foreign body in posterior wall of globe			H44.74*	Retained (nonmagnetic) (old) foreign body in posterior wall of globe			H44.74*	Retained (nonmagnetic) (old) foreign body in posterior wall of globe			H44.74*	Retained (nonmagnetic) (old) foreign body in posterior wall of globe			H44.74*	Retained (nonmagnetic) (old) foreign body in posterior wall of globe			H44.74*	Retained (nonmagnetic) (old) foreign body in posterior wall of globe			H44.74*	Retained (nonmagnetic) (old) foreign body in posterior wall of globe			H44.74*	Retained (nonmagnetic) (old) foreign body in posterior wall of globe			H44.74*	Retained (nonmagnetic) (old) foreign body in posterior wall of globe			H44.74*	Retained (nonmagnetic) (old) foreign body in posterior wall of globe			H44.74*	Retained (nonmagnetic) (old) foreign body in posterior wall of globe			H44.74*	Retained (nonmagnetic) (old) foreign body in posterior wall of globe			H44.74*	Retained (nonmagnetic) (old) foreign body in posterior wall of globe			H44.74*	Retained (nonmagnetic) (old) foreign body in posterior wall of globe			H44.74*	Retained (nonmagnetic) (old) foreign body in posterior wall of globe			H44.74*	Retained (nonmagnetic) (old) foreign body in posterior wall of globe			H44.74*	Retained (nonmagnetic) (old) foreign body in posterior wall of globe			H44.74*	Retained (nonmagnetic) (old) foreign body in posterior wall of globe			H44.74*	Retained (nonmagnetic) (old) foreign body in posterior wall of globe			H44.74*	Retained (nonmagnetic) (old) foreign body in posterior wall of globe			H44.74*	Retained (nonmagnetic) (old) foreign body in posterior wall of globe			H44.74*	Retained (nonmagnetic) (old) foreign body in posterior wall of globe			H44.74*	Retained (nonmagnetic) (old) foreign body in posterior wall of globe			H44.74*	Retained (nonmagnetic) (old) foreign body in posterior wall of globe			H44.74*	Retained (nonmagnetic) (old) foreign body in posterior wall of globe			H44.74*	Retained (nonmagnetic) (old) foreign body in posterior wall of globe			H44.74*	Retained (nonmagnetic) (old) foreign body in posterior wall of globe			H44.74*	Retained (nonmagnetic) (old) foreign body in posterior wall of globe			H44.74*	Retained (nonmagnetic) (old) foreign body in posterior wall of globe			H44.74*	Retained (nonmagnetic) (old) foreign body in posterior wall of globe			H44.74*	Retained (nonmagnetic) (old) foreign body in posterior wall of globe			H44.74*	Retained (nonmagnetic) (old) foreign body in posterior wall of globe			H44.74*	Retained (nonmagnetic) (old) foreign body in posterior wall of globe			H44.74*	Retained (nonmagnetic) (old) foreign body in posterior wall of globe			H44.74*	Retained (nonmagnetic) (old) foreign body in posterior wall of globe			H44.74*	Retained (nonmagnetic) (old) foreign body in posterior wall of globe			H44.74*	Retained (nonmagnetic) (old) foreign body in posterior wall of globe			H44.74*	Retained (nonmagnetic) (old) foreign body in posterior wall of globe			H44.74*	Retained (nonmagnetic) (old) foreign body in posterior wall of globe			H44.74*	Retained (nonmagnetic) (old) foreign body in posterior wall of globe			H44.74*	Retained (nonmagnetic) (old) foreign body in posterior wall of globe			H44.74*	Retained (nonmagnetic) (old) foreign body in posterior wall of globe			H44.74*	Retained (nonmagnetic) (old) foreign body in posterior wall of globe			H44.74*	Retained (nonmagnetic) (old) foreign body in posterior wall of globe			H44.74*	Retained (nonmagnetic) (old) foreign body in posterior wall of globe			H44.74*	Retained (nonmagnetic) (old) foreign body in posterior wall of globe			H44.74*	Retained (nonmagnetic) (old) foreign body in posterior wall of globe			H44.74*	Retained (nonmagnetic) (old) foreign body in posterior wall of globe			H44.74*	Retained (nonmagnetic) (old) foreign body in posterior wall of globe			H44.74*	Retained (nonmagnetic) (old) foreign body in posterior wall of globe			H44.74*	Retained (nonmagnetic) (old) foreign body in posterior wall of globe			H44.74*	Retained (nonmagnetic) (old) foreign body in posterior wall of globe			H44.74*	Retained (nonmagnetic) (old) foreign body in posterior wall of globe			H44.74*	Retained (nonmagnetic) (old) foreign body in posterior wall of globe			H44.74*	Retained (nonmagnetic) (old) foreign body in posterior wall of globe			H44.74*	Retained (nonmagnetic) (old) foreign body in posterior wall of globe			H44.74*	Retained (nonmagnetic) (old) foreign body in posterior wall of globe			H44.74*	Retained (nonmagnetic) (old) foreign body in posterior wall of globe			H44.74*	Retained (nonmagnetic) (old) foreign body in posterior wall of globe			H44.74*	Retained (nonmagnetic) (old) foreign body in posterior wall of globe			H44.74*	Retained (nonmagnetic) (old) foreign body in posterior wall of globe			H44.74*	Retained (nonmagnetic) (old) foreign body in posterior wall of globe			H44.74*	Retained (nonmagnetic) (old) foreign body in posterior wall of globe			H44.74*	Retained (nonmagnetic) (old) foreign body in posterior wall of globe			H44.74*	Retained (nonmagnetic) (old) foreign body in posterior wall of globe			H44.74*	Retained (nonmagnetic) (old) foreign body in posterior wall of globe			H44.74*	Retained (nonmagnetic) (old) foreign body in posterior wall of globe			H44.74*	Retained (nonmagnetic) (old) foreign body in posterior wall of globe			H44.74*	Retained (nonmagnetic) (old) foreign body in posterior wall of globe			H44.74*	Retained (nonmagnetic) (old) foreign body in posterior wall of globe			H44.74*	Retained (nonmagnetic) (old) foreign body in posterior wall of globe			H44.74*	Retained (nonmagnetic) (old) foreign body in posterior wall of globe			H44.74*	Retained (nonmagnetic) (old) foreign body in posterior wall of globe			H44.74*	Retained (nonmagnetic) (old) foreign body in posterior wall of globe			H44.74*	Retained (nonmagnetic) (old) foreign body in posterior wall of globe			H44.74*	Retained (nonmagnetic) (old) foreign body in posterior wall of globe			H44.74*	Retained (nonmagnetic) (old) foreign body in posterior wall of globe			H44.74*	Retained (nonmagnetic) (old) foreign body in posterior wall of globe			H44.74*	Retained (nonmagnetic) (old) foreign body in posterior wall of globe			H44.74*	Retained (nonmagnetic) (old) foreign body in posterior wall of globe			H44.74*	Retained (nonmagnetic) (old) foreign body in posterior wall of globe			H44.74*	Retained (nonmagnetic) (old) foreign body in posterior wall of globe			H44.74*	Retained (nonmagnetic) (old) foreign body in posterior wall of globe			H44.74*	Retained (nonmagnetic) (old) foreign body in posterior wall of globe			H44.74*	Retained (nonmagnetic) (old) foreign body in posterior wall of globe			H44.74*	Retained (nonmagnetic) (old) foreign body in posterior wall of globe			H44.74*	Retained (nonmagnetic) (old) foreign body in posterior wall of globe			H44.74*	Retained (nonmagnetic) (old) foreign body in posterior wall of globe			H44.74*	Retained (nonmagnetic) (old) foreign body in posterior wall of globe			H44.74*	Retained (nonmagnetic) (old) foreign body in posterior wall of globe			H44.74*	Retained (nonmagnetic) (old) foreign body in posterior wall of globe			H44.74*	Retained (nonmagnetic) (old) foreign body in posterior wall of globe			H44.74*	Retained (nonmagnetic) (old) foreign body in posterior wall of globe			H44.74*	Retained (nonmagnetic) (old) foreign body in posterior wall of globe			H44.74*	Retained (nonmagnetic) (old) foreign body in posterior wall of globe			H44.74*	Retained (nonmagnetic) (old) foreign body in posterior wall of globe			H44.74*	Retained (nonmagnetic) (old) foreign body in posterior wall of globe			H44.74*	Retained (nonmagnetic) (old) foreign body in posterior wall of globe			H44.74*	Retained (nonmagnetic) (old) foreign body in posterior wall of globe			H44.74*	Retained (nonmagnetic) (old) foreign body in posterior wall of globe			H44.74*	Retained (nonmagnetic) (old) foreign body in posterior wall of globe			H44.74*	Retained (nonmagnetic) (old) foreign body in posterior wall of globe			H44.74*	Retained (nonmagnetic) (old) foreign body in posterior wall of globe			H44.74*	Retained (nonmagnetic) (old) foreign body in posterior wall of globe			H44.74*	Retained (nonmagnetic) (old) foreign body in posterior wall of globe			H44.74*	Retained (nonmagnetic) (old) foreign body in posterior wall of globe			H44.74*	Retained (nonmagnetic) (old) foreign body in posterior wall of globe			H44.74*	Retained (nonmagnetic) (old) foreign body in posterior wall of globe			H44.74*	Retained (nonmagnetic) (old) foreign body in posterior wall of globe			H44.74*	Retained (nonmagnetic) (old) foreign body in posterior wall of globe			H44.74*	Retained (nonmagnetic) (old) foreign body in posterior wall of globe			H44.74*	Retained (nonmagnetic) (old) foreign body in posterior wall of globe			H44.74*	Retained (nonmagnetic) (old) foreign body in posterior wall of globe			H44.74*	Retained (nonmagnetic) (old) foreign body in posterior wall of globe			H44.74*	Retained (nonmagnetic) (old) foreign body in posterior wall of globe			H44.74*	Retained (nonmagnetic) (old) foreign body in posterior wall of globe			H44.74*	Retained (nonmagnetic) (old) foreign body in posterior wall of globe			H44.74*	Retained (nonmagnetic) (old) foreign body in posterior wall of globe			H44.74*	Retained (nonmagnetic) (old) foreign body in posterior wall of globe			H44.74*	Retained (nonmagnetic) (old) foreign body in posterior wall of globe			H44.74*	Retained (nonmagnetic) (old) foreign body in posterior wall of globe			H44.74*	Retained (nonmagnetic) (old) foreign body in posterior wall of globe			H44.74*	Retained (nonmagnetic) (old) foreign body in posterior wall of globe			H44.74*	Retained (nonmagnetic) (old) foreign body in posterior wall of globe			H44.74*	Retained (nonmagnetic) (old) foreign body in posterior wall of globe			H44.74*	Retained (nonmagnetic) (old) foreign body in posterior wall of globe			H44.74*	Retained (nonmagnetic) (old) foreign body in posterior wall of globe			H44.74*	Retained (nonmagnetic) (old) foreign body in posterior wall of globe			H44.74*	Retained (nonmagnetic) (old) foreign body in posterior wall of globe			H44.74*	Retained (nonmagnetic) (old) foreign body in posterior wall of globe			H44.74*	Retained (nonmagnetic) (old) foreign body in posterior wall of globe			H44.74*	Retained (nonmagnetic) (old) foreign body in posterior wall of globe			H44.74*	Retained (nonmagnetic) (old) foreign body in posterior wall of globe			H44.74*	Retained (nonmagnetic) (old) foreign body in posterior wall of globe			H44.74*	Retained (nonmagnetic) (old) foreign body in posterior wall of globe			H44.74*	Retained (nonmagnetic) (old) foreign body in posterior wall of globe			H44.74*	Retained (nonmagnetic) (old) foreign body in posterior wall of globe			H44.74*	Retained (nonmagnetic) (old) foreign body in posterior wall of globe			H44.74*	Retained (nonmagnetic) (old) foreign body in posterior wall of globe			H44.74*	Retained (nonmagnetic) (old) foreign body in posterior wall of globe			H44.74*	Retained (nonmagnetic) (old) foreign body in posterior wall of globe			H44.74*	Retained (nonmagnetic) (old) foreign body in posterior wall of globe			H44.74*	Retained (nonmagnetic) (old) foreign body in posterior wall of globe			H44.74*	Retained (nonmagnetic) (old) foreign body in posterior wall of globe			H44.74*	Retained (nonmagnetic) (old) foreign body in posterior wall of globe			H44.74*	Retained (nonmagnetic) (old) foreign body in posterior wall of globe			H44.74*	Retained (nonmagnetic) (old) foreign body in posterior wall of globe			H44.74*	Retained (nonmagnetic) (old) foreign body in posterior wall of globe			H44.74*	Retained (nonmagnetic) (old) foreign body in posterior wall of globe			H44.74*	Retained (nonmagnetic) (old) foreign body in posterior wall of globe			H44.74*	Retained (nonmagnetic) (old) foreign body in posterior wall of globe			H44.74*	Retained (nonmagnetic) (old) foreign body in posterior wall of globe			H44.74*	Retained (nonmagnetic) (old) foreign body in posterior wall of globe			H44.74*	Retained (nonmagnetic) (old) foreign body in posterior wall of globe			H44.74*	Retained (nonmagnetic) (old) foreign body in posterior wall of globe			H44.74*	Retained (nonmagnetic) (old) foreign body in posterior wall of globe			H44.74*	Retained (nonmagnetic) (old) foreign body in posterior wall of globe			H44.74*	Retained (nonmagnetic) (old) foreign body in posterior wall of globe			H44.74*	Retained (nonmagnetic) (old) foreign body in posterior wall of globe			H44.74*	Retained (nonmagnetic) (old) foreign body in posterior wall of globe			H44.74*	Retained (nonmagnetic) (old) foreign body in posterior wall of globe			H44.74*	Retained (nonmagnetic) (old) foreign body in posterior wall of globe			H44.74*	Retained (nonmagnetic) (old) foreign body in posterior wall of globe			H44.74*	Retained (nonmagnetic) (old) foreign body in posterior wall of globe			H44.74*	Retained (nonmagnetic) (old) foreign body in posterior wall of globe			H44.74*	Retained (nonmagnetic) (old) foreign body in posterior wall of globe			H44.74*	Retained (nonmagnetic) (old) foreign body in posterior wall of globe			H44.74*	Retained (nonmagnetic) (old) foreign body in posterior wall of globe			H44.74*	Retained (nonmagnetic) (old) foreign body in posterior wall of globe			H44.74*	Retained (nonmagnetic) (old) foreign body in posterior wall of globe			H44.74*	Retained (nonmagnetic) (old) foreign body in posterior wall of globe			H44.74*	Retained (nonmagnetic) (old) foreign body in posterior wall of globe			H44.74*	Retained (nonmagnetic) (old) foreign body in posterior wall of globe			H44.74*	Retained (nonmagnetic) (old) foreign body in posterior wall of globe			H44.74*	Retained (nonmagnetic) (old) foreign body in posterior wall of globe			H44.74*	Retained (nonmagnetic) (old) foreign body in posterior wall of globe			H44.74*	Retained (nonmagnetic) (old) foreign body in posterior wall of globe			H44.74*	Retained (nonmagnetic) (old) foreign body in posterior wall of globe			H44.74*	Retained (nonmagnetic) (old) foreign body in posterior wall of globe			H44.74*	Retained (nonmagnetic) (old) foreign body in posterior wall of globe			H44.74*	Retained (nonmagnetic) (old) foreign body in posterior wall of globe			H44.74*	Retained (nonmagnetic) (old) foreign body in posterior wall of globe			H44.74*	Retained (nonmagnetic) (old) foreign body in posterior wall of globe			H44.74*	Retained (nonmagnetic) (old) foreign body in posterior wall of globe			H44.74*	Retained (nonmagnetic) (old) foreign body in posterior wall of globe			H44.74*	Retained (nonmagnetic) (old) foreign body in posterior wall of globe			H44.74*	Retained (nonmagnetic) (old) foreign body in posterior wall of globe			H44.74*	Retained (nonmagnetic) (old) foreign body in posterior wall of globe			H44.74*	Retained (nonmagnetic) (old) foreign body in posterior wall of globe			H44.74*	Retained (nonmagnetic) (old) foreign body in posterior wall of globe			H44.74*	Retained (nonmagnetic) (old) foreign body in posterior wall of globe			H44.74*	Retained (nonmagnetic) (old) foreign body in posterior wall of globe			H44.74*	Retained (nonmagnetic) (old) foreign body in posterior wall of globe			H44.74*	Retained (nonmagnetic) (old) foreign body in posterior wall of globe			H44.74*	Retained (nonmagnetic) (old) foreign body in posterior wall of globe			H44.74*	Retained (nonmagnetic) (old) foreign body in posterior wall of globe			H44.74*	Retained (nonmagnetic) (old) foreign body in posterior wall of globe			H44.74*	Retained (nonmagnetic) (old) foreign body in posterior wall of globe			H44.74*	Retained (nonmagnetic) (old) foreign body in posterior wall of globe			H44.74*	Retained (nonmagnetic) (old) foreign body in posterior wall of globe			H44.74*	Retained (nonmagnetic) (old) foreign body in posterior wall of globe			H44.74*	Retained (nonmagnetic) (old) foreign body in posterior wall of globe			H44.74*	Retained (nonmagnetic) (old) foreign body in posterior wall of globe			H44.74*	Retained (nonmagnetic) (old) foreign body in posterior wall of globe			H44.74*	Retained (nonmagnetic) (old) foreign body in posterior wall of globe			H44.74*	Retained (nonmagnetic) (old) foreign body in posterior wall of globe			H44.74*	Retained (nonmagnetic) (old) foreign body in posterior wall of globe			H44.74*	Retained (nonmagnetic) (old) foreign body in posterior wall of globe			H44.74*	Retained (nonmagnetic) (old) foreign body in posterior wall of globe			H44.74*	Retained (nonmagnetic) (old) foreign body in posterior wall of globe			H44.74*	Retained (nonmagnetic) (old) foreign body in posterior wall of globe			H44.74*	Retained (nonmagnetic) (old) foreign body in posterior wall of globe			H44.74*	Retained (nonmagnetic) (old) foreign body in posterior wall of globe			H44.74*	Retained (nonmagnetic) (old) foreign body in posterior wall of globe			H44.74*	Retained (nonmagnetic) (old) foreign body in posterior wall of globe			H44.74*	Retained (nonmagnetic) (old) foreign body in posterior wall of globe			H44.74*	Retained (nonmagnetic) (old) foreign body in posterior wall of globe			H44.74*	Retained (nonmagnetic) (old) foreign body in posterior wall of globe			H44.74*	Retained (nonmagnetic) (old) foreign body in posterior wall of globe			H44.74*	Retained (nonmagnetic) (old) foreign body in posterior wall of globe			H44.74*	Retained (nonmagnetic) (old) foreign body in posterior wall of globe			H44.74*	Retained (nonmagnetic) (old) foreign body in posterior wall of globe			H44.74*	Retained (nonmagnetic) (old) foreign body in posterior wall of globe			H44.74*	Retained (nonmagnetic) (old) foreign body in posterior wall of globe			H44.74*	Retained (nonmagnetic) (old) foreign body in posterior wall of globe			H44.74*	Retained (nonmagnetic) (old) foreign body in posterior wall of globe			H44.74*	Retained (nonmagnetic) (old) foreign body in posterior wall of globe			H44.74*	Retained (nonmagnetic) (old) foreign body in posterior wall of globe			H44.74*	Retained (nonmagnetic) (old) foreign body in posterior wall of globe			H44.74*	Retained (nonmagnetic) (old) foreign body in posterior wall of globe			H44.74*	Retained (nonmagnetic) (old) foreign body in posterior wall of globe			H44.74*	Retained (nonmagnetic) (old) foreign body in posterior wall of globe			H44.74*	Retained (nonmagnetic) (old) foreign body in posterior wall of globe			H44.74*	Retained (nonmagnetic) (old) foreign body in posterior wall of globe			H44.74*	Retained (nonmagnetic) (old) foreign body in posterior wall of globe			H44.74*	Retained (nonmagnetic) (old) foreign body in posterior wall of globe			H44.74*	Retained (nonmagnetic) (old) foreign body in posterior wall of globe			H44.74*	Retained (nonmagnetic) (old) foreign body in posterior wall of globe			H44.74*	Retained (nonmagnetic) (old) foreign body in posterior wall of globe			H44.74*	Retained (nonmagnetic) (old) foreign body in posterior wall of globe			H44.74*	Retained (nonmagnetic) (old) foreign body in posterior wall of globe			H44.74*	Retained (nonmagnetic) (old) foreign body in posterior wall of globe			H44.74*	Retained (nonmagnetic) (old) foreign body in posterior wall of globe			H44.74*	Retained (nonmagnetic) (old) foreign body in posterior wall of globe			H44.74*	Retained (nonmagnetic) (old) foreign body in posterior wall of globe			H44.74*	Retained (nonmagnetic) (old) foreign body in posterior wall of globe			H44.74*	Retained (nonmagnetic) (old) foreign body in posterior wall of globe			H44.74*	Retained (nonmagnetic) (old) foreign body in posterior wall of globe			H44.74*	Retained (nonmagnetic) (old) foreign body in posterior wall of globe			H44.74*	Retained (nonmagnetic) (old) foreign body in posterior wall of globe			H44.74*	Retained (nonmagnetic) (old) foreign body in posterior wall of globe			H44.74*	Retained (nonmagnetic) (old) foreign body in posterior wall of globe			H44.74*	Retained (nonmagnetic) (old) foreign body in posterior wall of globe			H44.74*	Retained (nonmagnetic) (old) foreign body in posterior wall of globe			H44.74*	Retained (nonmagnetic) (old) foreign body in posterior wall of globe			H44.74*	Retained (nonmagnetic) (old) foreign body in posterior wall of globe			H44.74*	Retained (nonmagnetic) (old) foreign body in posterior wall of globe			H44.74*	Retained (nonmagnetic) (old) foreign body in posterior wall of globe			H44.74*	Retained (nonmagnetic) (old) foreign body in posterior wall of globe			H44.74*	Retained (nonmagnetic) (old) foreign body in posterior wall of globe			H44.74*	Retained (nonmagnetic) (old) foreign body in posterior wall of globe			H44.74*	Retained (nonmagnetic) (old) foreign body in posterior wall of globe			H44.74*	Retained (nonmagnetic) (old) foreign body in posterior wall of globe			H44.74*	Retained (nonmagnetic) (old) foreign body in posterior wall of globe			H44.74*	Retained (nonmagnetic) (old) foreign body in posterior wall of globe			H44.74*	Retained (nonmagnetic) (old) foreign body in posterior wall of globe			H44.74*	Retained (nonmagnetic) (old) foreign body in posterior wall of globe			H44.74*	Retained (nonmagnetic) (old) foreign body in posterior wall of globe			H44.74*	Retained (nonmagnetic) (old) foreign body in posterior wall of globe			H44.74*	Retained (nonmagnetic) (old) foreign body in posterior wall of globe			H44.74*	Retained (nonmagnetic) (old) foreign body in posterior wall of globe			H44.74*	Retained (nonmagnetic) (old) foreign body in posterior wall of globe			H44.74*	Retained (nonmagnetic) (old) foreign body in posterior wall of globe			H44.74*	Retained (nonmagnetic) (old) foreign body in posterior wall of globe			H44.74*	Retained (nonmagnetic) (old) foreign body in posterior wall of globe			H44.74*	Retained (nonmagnetic) (old) foreign body in posterior wall of globe			H44.74*	Retained (nonmagnetic) (old) foreign body in posterior wall of globe			H44.74*	Retained (nonmagnetic) (old) foreign body in posterior wall of globe			H44.74*	Retained (nonmagnetic) (old) foreign body in posterior wall of globe			H44.74*	Retained (nonmagnetic) (old) foreign body in posterior wall of globe			H44.74*	Retained (nonmagnetic) (old) foreign body in posterior wall of globe			H44.74*	Retained (nonmagnetic) (old) foreign body in posterior wall of globe			H44.74*	Retained (nonmagnetic) (old) foreign body in posterior wall of globe			H44.74*	Retained (nonmagnetic) (old) foreign body in posterior wall of globe			H44.74*	Retained (nonmagnetic) (old) foreign body in posterior wall of globe			H44.74*	Retained (nonmagnetic) (old) foreign body in posterior wall of globe			H44.74*	Retained (nonmagnetic) (old) foreign body in posterior wall of globe			H44.74*	Retained (nonmagnetic) (old) foreign body in posterior wall of globe			H44.74*	Retained (nonmagnetic) (old) foreign body in posterior wall of globe			H44.74*	Retained (nonmagnetic) (old) foreign body in posterior wall of globe			H44.74*	Retained (nonmagnetic) (old) foreign body in posterior wall of globe			H44.74*	Retained (nonmagnetic) (old) foreign body in posterior wall of globe			H44.74*	Retained (nonmagnetic) (old) foreign body in posterior wall of globe			H44.74*	Retained (nonmagnetic) (old) foreign body in posterior wall of globe			H44.74*	Retained (nonmagnetic) (old) foreign body in posterior wall of globe			H44.74*	Retained (nonmagnetic) (old) foreign body in posterior wall of globe			H44.74*	Retained (nonmagnetic) (old) foreign body in posterior wall of globe			H44.74*	Retained (nonmagnetic) (old) foreign body in posterior wall of globe			H44.74*	Retained (nonmagnetic) (old) foreign body in posterior wall of globe			H44.74*	Retained (nonmagnetic) (old) foreign body in posterior wall of globe			H44.74*	Retained (nonmagnetic) (old) foreign body in posterior wall of globe			H44.74*	Retained (nonmagnetic) (old) foreign body in posterior wall of globe			H44.74*	Retained (nonmagnetic) (old) foreign body in posterior wall of globe			H44.74*	Retained (nonmagnetic) (old) foreign body in posterior wall of globe			H44.74*	Retained (nonmagnetic) (old) foreign body in posterior wall of globe			H44.74*	Retained (nonmagnetic) (old) foreign body in posterior wall of globe			H44.74*	Retained (nonmagnetic) (old) foreign body in posterior wall of globe			H44.74*	Retained (nonmagnetic) (old) foreign body in posterior wall of globe			H44.74*	Retained (nonmagnetic) (old) foreign body in posterior wall of globe			H44.74*	Retained (nonmagnetic) (old) foreign body in posterior wall of globe			H44.74*	Retained (nonmagnetic) (old) foreign body in posterior wall of globe			H44.74*	Retained (nonmagnetic) (old) foreign body in posterior wall of globe			H44.74*	Retained (nonmagnetic) (old) foreign body in posterior wall of globe			H44.74*	Retained (nonmagnetic) (old) foreign body in posterior wall of globe			H44.74*	Retained (nonmagnetic) (old) foreign body in posterior wall of globe			H44.74*	Retained (nonmagnetic) (old) foreign body in posterior wall of globe			H44.74*	Retained (nonmagnetic) (old) foreign body in posterior wall of globe			H44.74*	Retained (nonmagnetic) (old) foreign body in posterior wall of globe			H44.74*	Retained (nonmagnetic) (old) foreign body in posterior wall of globe			H44.74*	Retained (nonmagnetic) (old) foreign body in posterior wall of globe			H44.74*	Retained (nonmagnetic) (old) foreign body in posterior wall of globe			H44.74*	Retained (nonmagnetic) (old) foreign body in posterior wall of globe			H44.74*	Retained (nonmagnetic) (old) foreign body in posterior wall of globe			H44.74*	Retained (nonmagnetic) (old) foreign body in posterior wall of globe			H44.74*	Retained (nonmagnetic) (old) foreign body in posterior wall of globe			H44.74*	Retained (nonmagnetic) (old) foreign body in posterior wall of globe			H44.74*	Retained (nonmagnetic) (old) foreign body in posterior wall of globe			H44.74*	Retained (nonmagnetic) (old) foreign body in posterior wall of globe			H44.74*	Retained (nonmagnetic) (old) foreign body in posterior wall of globe			H44.74*	Retained (nonmagnetic) (old) foreign body in posterior wall of globe			H44.74*	Retained (nonmagnetic) (old) foreign body in posterior wall of globe			H44.74*	Retained (nonmagnetic) (old) foreign body in posterior wall of globe			H44.74*	Retained (nonmagnetic) (old) foreign body in posterior wall of globe			H44.74*	Retained (nonmagnetic) (old) foreign body in posterior wall of globe			H44.74*	Retained (nonmagnetic) (old) foreign body in posterior wall of globe			H44.74*	Retained (nonmagnetic) (old) foreign body in posterior wall of globe			H44.74*	Retained (nonmagnetic) (old) foreign body in posterior wall of globe			H44.74*	Retained (nonmagnetic) (old) foreign body in posterior wall of globe			H44.74*	Retained (nonmagnetic) (old) foreign body in posterior wall of globe			H44.74*	Retained (nonmagnetic) (old) foreign body in posterior wall of globe			H44.74*	Retained (nonmagnetic) (old) foreign body in posterior wall of globe			H44.74*	Retained (nonmagnetic) (old) foreign body in posterior wall of globe			H44.74*	Retained (nonmagnetic) (old) foreign body in posterior wall of globe			H44.74*	Retained (nonmagnetic) (old) foreign body in posterior wall of globe			H44.74*	Retained (nonmagnetic) (old) foreign body in posterior wall of globe			H44.74*	Retained (nonmagnetic) (old) foreign body in posterior wall of globe			H44.74*	Retained (nonmagnetic) (old) foreign body in posterior wall of globe			H44.74*	Retained (nonmagnetic) (old) foreign body in posterior wall of globe			H44.74*	Retained (nonmagnetic) (old) foreign body in posterior wall of globe			H44.74*	Retained (nonmagnetic) (old) foreign body in posterior wall of globe			H44.74*	Retained (nonmagnetic) (old) foreign body in posterior wall of globe			H44.74*	Retained (nonmagnetic) (old) foreign body in posterior wall of globe			H44.74*	Retained (nonmagnetic) (old) foreign body in posterior wall of globe			H44.74*	Retained (nonmagnetic) (old) foreign body in posterior wall of globe			H44.74*	Retained (nonmagnetic) (old) foreign body in posterior wall of globe			H44.74*	Retained (nonmagnetic) (old) foreign body in posterior wall of globe			H44.74*	Retained (nonmagnetic) (old) foreign body in posterior wall of globe			H44.74*	Retained (nonmagnetic) (old) foreign body in posterior wall of globe			H44.74*	Retained (nonmagnetic) (old) foreign body in posterior wall of globe			H44.74*	Retained (nonmagnetic) (old) foreign body in posterior wall of globe			H44.74*	Retained (nonmagnetic) (old) foreign body in posterior wall of globe			H44.74*	Retained (nonmagnetic) (old) foreign body in posterior wall of globe			H44.74*	Retained (nonmagnetic) (old) foreign body in posterior wall of globe			H44.74*	Retained (nonmagnetic) (old) foreign body in posterior wall of globe			H44.74*	Retained (nonmagnetic) (old) foreign body in posterior wall of globe			H44.74*	Retained (nonmagnetic) (old) foreign body in posterior wall of globe			H44.74*	Retained (nonmagnetic) (old) foreign body in posterior wall of globe			H44.74*	Retained (nonmagnetic) (old) foreign body in posterior wall of globe			H44.74*	Retained (nonmagnetic) (old) foreign body in posterior wall of globe			H44.74*	Retained (nonmagnetic) (old) foreign body in posterior wall of globe			H44.74*	Retained (nonmagnetic) (old) foreign body in posterior wall of globe			H44.74*	Retained (nonmagnetic) (old) foreign body in posterior wall of globe			H44.74*	Retained (nonmagnetic) (old) foreign body in posterior wall of globe			H44.74*	Retained (nonmagnetic) (old) foreign body in posterior wall of globe			H44.74*	Retained (nonmagnetic) (old) foreign body in posterior wall of globe			H44.74*	Retained (nonmagnetic) (old) foreign body in posterior wall of globe			H44.74*	Retained (nonmagnetic) (old) foreign body in posterior wall of globe			H44.74*	Retained (nonmagnetic) (old) foreign body in posterior wall of globe			H44.74*	Retained (nonmagnetic) (old) foreign body in posterior wall of globe			H44.74*	Retained (nonmagnetic) (old) foreign body in posterior wall of globe			H44.74*	Retained (nonmagnetic) (old) foreign body in posterior wall of globe			H44.74*	Retained (nonmagnetic) (old) foreign body in posterior wall of globe			H44.74*	Retained (nonmagnetic) (old) foreign body in posterior wall of globe			H44.74*	Retained (nonmagnetic) (old) foreign body in posterior wall of globe			H44.74*	Retained (nonmagnetic) (old) foreign body in posterior wall of globe			H44.74*	Retained (nonmagnetic) (old) foreign body in posterior wall of globe			H44.74*	Retained (nonmagnetic) (old) foreign body in posterior wall of globe			H44.74*	Retained (nonmagnetic) (old) foreign body in posterior wall of globe			H44.74*	Retained (nonmagnetic) (old) foreign body in posterior wall of globe			H44.74*	Retained (nonmagnetic) (old) foreign body in posterior wall of globe			H44.74*	Retained (nonmagnetic) (old) foreign body in posterior wall of globe			H44.74*	Retained (nonmagnetic) (old) foreign body in posterior wall of globe			H44.74*	Retained (nonmagnetic) (old) foreign body in posterior wall of globe			H44.74*	Retained (nonmagnetic) (old) foreign body in posterior wall of globe			H44.74*	Retained (nonmagnetic) (old) foreign body in posterior wall of globe			H44.74*	Retained (nonmagnetic) (old) foreign body in posterior wall of globe			H44.74*	Retained (nonmagnetic) (old) foreign body in posterior wall of globe			H44.74*	Retained (nonmagnetic) (old) foreign body in posterior wall of globe			H44.74*	Retained (nonmagnetic) (old) foreign body in posterior wall of globe			H44.74*	Retained (nonmagnetic) (old) foreign body in posterior wall of globe			H44.74*	Retained (nonmagnetic) (old) foreign body in posterior wall of globe			H44.74*	Retained (nonmagnetic) (old) foreign body in posterior wall of globe			H44.74*	Retained (nonmagnetic) (old) foreign body in posterior wall of globe			H44.74*	Retained (nonmagnetic) (old) foreign body in posterior wall of globe			H44.74*	Retained (nonmagnetic) (old) foreign body in posterior wall of globe			H44.74*	Retained (nonmagnetic) (old) foreign body in posterior wall of globe			H44.74*	Retained (nonmagnetic) (old) foreign body in posterior wall of globe			H44.74*	Retained (nonmagnetic) (old) foreign body in posterior wall of globe			H44.74*	Retained (nonmagnetic) (old) foreign body in posterior wall of globe			H44.74*	Retained (nonmagnetic) (old) foreign body in posterior wall of globe			H44.74*	Retained (nonmagnetic) (old) foreign body in posterior wall of globe			H44.74*	Retained (nonmagnetic) (old) foreign body in posterior wall of globe			H44.74*	Retained (nonmagnetic) (old) foreign body in posterior wall of globe			H44.74*	Retained (nonmagnetic) (old) foreign body in posterior wall of globe			H44.74*	Retained (nonmagnetic) (old) foreign body in posterior wall of globe			H44.74*	Retained (nonmagnetic) (old) foreign body in posterior wall of globe			H44.74*	Retained (nonmagnetic) (old) foreign body in posterior wall of globe			H44.74*	Retained (nonmagnetic) (old) foreign body in posterior wall of globe			H44.74*	Retained (nonmagnetic) (old) foreign body in posterior wall of globe			H44.74*	Retained (nonmagnetic) (old) foreign body in posterior wall of globe			H44.74*	Retained (nonmagnetic) (old) foreign body in posterior wall of globe			H44.74*	Retained (nonmagnetic) (old) foreign body in posterior wall of globe			H44.74*	Retained (nonmagnetic) (old) foreign body in posterior wall of globe			H44.74*	Retained (nonmagnetic) (old) foreign body in posterior wall of globe			H44.74*	Retained (nonmagnetic) (old) foreign body in posterior wall of globe			H44.74*	Retained (nonmagnetic) (old) foreign body in posterior wall of globe			H44.74*	Retained (nonmagnetic) (old) foreign body in posterior wall of globe			H44.74*	Retained (nonmagnetic) (old) foreign body in posterior wall of globe			H44.74*	Retained (nonmagnetic) (old) foreign body in posterior wall of globe			H44.74*	Retained (nonmagnetic) (old) foreign body in posterior wall of globe			H44.74*	Retained (nonmagnetic) (old) foreign body in posterior wall of globe			H44.74*	Retained (nonmagnetic) (old) foreign body in posterior wall of globe			H44.74*	Retained (nonmagnetic) (old) foreign body in posterior wall of globe			H44.74*	Retained (nonmagnetic) (old) foreign body in posterior wall of globe			H44.74*	Retained (nonmagnetic) (old) foreign body in posterior wall of globe			H44.74*	Retained (nonmagnetic) (old) foreign body in posterior wall of globe			H44.74*	Retained (nonmagnetic) (old) foreign body in posterior wall of globe			H44.74*	Retained (nonmagnetic) (old) foreign body in posterior wall of globe			H44.74*	Retained (nonmagnetic) (old) foreign body in posterior wall of globe			H44.74*	Retained (nonmagnetic) (old) foreign body in posterior wall of globe			H44.74*	Retained (nonmagnetic) (old) foreign body in posterior wall of globe			H44.74*	Retained (nonmagnetic) (old) foreign body in posterior wall of globe			H44.74*	Retained (nonmagnetic) (old) foreign body in posterior wall of globe			H44.74*	Retained (nonmagnetic) (old) foreign body in posterior wall of globe			H44.74*	Retained (nonmagnetic) (old) foreign body in posterior wall of globe			H44.74*	Retained (nonmagnetic) (old) foreign body in posterior wall of globe			H44.74*	Retained (nonmagnetic) (old) foreign body in posterior wall of globe			H44.74*	Retained (nonmagnetic) (old) foreign body in posterior wall of globe			H44.74*	Retained (nonmagnetic) (old) foreign body in posterior wall of globe			H44.74*	Retained (nonmagnetic) (old) foreign body in posterior wall of globe			H44.74*	Retained (nonmagnetic) (old) foreign body in posterior wall of globe			H44.74*	Retained (nonmagnetic) (old) foreign body in posterior wall of globe			H44.74*	Retained (nonmagnetic) (old) foreign body in posterior wall of globe			H44.74*	Retained (nonmagnetic) (old) foreign body in posterior wall of globe			H44.74*	Retained (nonmagnetic) (old) foreign body in posterior wall of globe			H44.74*	Retained (nonmagnetic) (old) foreign body in posterior wall of globe			H44.74*	Retained (nonmagnetic) (old) foreign body in posterior wall of globe			H44.74*	Retained (nonmagnetic) (old) foreign body in posterior wall of globe			H44.74*	Retained (nonmagnetic) (old) foreign body in posterior wall of globe			H44.74*	Retained (nonmagnetic) (old) foreign body in posterior wall of globe			H44.74*	Retained (nonmagnetic) (old) foreign body in posterior wall of globe			H44.74*	Retained (nonmagnetic) (old) foreign body in posterior wall of globe			H44.74*	Retained (nonmagnetic) (old) foreign body in posterior wall of globe			H44.74*	Retained (nonmagnetic) (old) foreign body in posterior wall of globe			H44.74*	Retained (nonmagnetic) (old) foreign body in posterior wall of globe			H44.74*	Retained (nonmagnetic) (old) foreign body in posterior wall of globe			H44.74*	Retained (nonmagnetic) (old) foreign body in posterior wall of globe			H44.74*	Retained (nonmagnetic) (old) foreign body in posterior wall of globe			H44.74*	Retained (nonmagnetic) (old) foreign body in posterior wall of globe			H44.74*	Retained (nonmagnetic) (old) foreign body in posterior wall of globe			H44.74*	Retained (nonmagnetic) (old) foreign body in posterior wall of globe			H44.74*	Retained (nonmagnetic) (old) foreign body in posterior wall of globe			H44.74*	Retained (nonmagnetic) (old) foreign body in posterior wall of globe			H44.74*	Retained (nonmagnetic) (old) foreign body in posterior wall of globe			H44.74*	Retained (nonmagnetic) (old) foreign body in posterior wall of globe			H44.74*	Retained (nonmagnetic) (old) foreign body in posterior wall of globe			H44.74*	Retained (nonmagnetic) (old) foreign body in posterior wall of globe			H44.74*	Retained (nonmagnetic) (old) foreign body in posterior wall of globe			H44.74*	Retained (nonmagnetic) (old) foreign body in posterior wall of globe			H44.74*	Retained (nonmagnetic) (old) foreign body in posterior wall of globe			H44.74*	Retained (nonmagnetic) (old) foreign body in posterior wall of globe			H44.74*	Retained (nonmagnetic) (old) foreign body in posterior wall of globe			H44.74*	Retained (nonmagnetic) (old) foreign body in posterior wall of globe			H44.74*	Retained (nonmagnetic) (old) foreign body in posterior wall of globe			H44.74*	Retained (nonmagnetic) (old) foreign body in posterior wall of globe			H44.74*	Retained (nonmagnetic) (old) foreign body in posterior wall of globe			H44.74*	Retained (nonmagnetic) (old) foreign body in posterior wall of globe			H44.74*	Retained (nonmagnetic) (old) foreign body in posterior wall of globe			H44.74*	Retained (nonmagnetic) (old) foreign body in posterior wall of globe			H44.74*	Retained (nonmagnetic) (old) foreign body in posterior wall of globe			H44.74*	Retained (nonmagnetic) (old) foreign body in posterior wall of globe			H44.74*	Retained (nonmagnetic) (old) foreign body in posterior wall of globe			H44.74*	Retained (nonmagnetic) (old) foreign body in posterior wall of globe			H44.74*	Retained (nonmagnetic) (old) foreign body in posterior wall of globe			H44.74*	Retained (nonmagnetic) (old) foreign body in posterior wall of globe			H44.74*	Retained (nonmagnetic) (old) foreign body in posterior wall of globe			H44.74*	Retained (nonmagnetic) (old) foreign body in posterior wall of globe			H44.74*	Retained (nonmagnetic) (old) foreign body in posterior wall of globe			H44.74*	Retained (nonmagnetic) (old) foreign body in posterior wall of globe			H44.74*	Retained (nonmagnetic) (old) foreign body in posterior wall of globe			H44.74*	Retained (nonmagnetic) (old) foreign body in posterior wall of globe			H44.74*	Retained (nonmagnetic) (old) foreign body in posterior wall of globe			H44.74*	Retained (nonmagnetic) (old) foreign body in posterior wall of globe			H44.74*	Retained (nonmagnetic) (old) foreign body in posterior wall of globe			H44.74*	Retained (nonmagnetic) (old) foreign body in posterior wall of globe			H44.74*	Retained (nonmagnetic) (old) foreign body in posterior wall of globe			H44.74*	Retained (nonmagnetic) (old) foreign body in posterior wall of globe			H44.74*	Retained (nonmagnetic) (old) foreign body in posterior wall of globe			H44.74*	Retained (nonmagnetic) (old) foreign body in posterior wall of globe			H44.74*	Retained (nonmagnetic) (old) foreign body in posterior wall of globe			H44.74*	Retained (nonmagnetic) (old) foreign body in posterior wall of globe			H44.74*	Retained (nonmagnetic) (old) foreign body in posterior wall of globe			H44.74*	Retained (nonmagnetic) (old) foreign body in posterior wall of globe			H44.74*	Retained (nonmagnetic) (old) foreign body in posterior wall of globe			H44.74*	Retained (nonmagnetic) (old) foreign body in posterior wall of globe			H44.74*	Retained (nonmagnetic) (old) foreign body in posterior wall of globe			H44.74*	Retained (nonmagnetic) (old) foreign body in posterior wall of globe			H44.74*	Retained (nonmagnetic) (old) foreign body in posterior wall of globe			H44.74*	Retained (nonmagnetic) (old) foreign body in posterior wall of globe			H44.74*	Retained (nonmagnetic) (old) foreign body in posterior wall of globe			H44.74*	Retained (nonmagnetic) (old) foreign body in posterior wall of globe			H44.74*	Retained (nonmagnetic) (old) foreign body in posterior wall of globe			H44.74*	Retained (nonmagnetic) (old) foreign body in posterior wall of globe			H44.74*	Retained (nonmagnetic) (old) foreign body in posterior wall of globe			H44.74*	Retained (nonmagnetic) (old) foreign body in posterior wall of globe			H44.74*	Retained (nonmagnetic) (old) foreign body in posterior wall of globe			H44.74*	Retained (nonmagnetic) (old) foreign body in posterior wall of globe			H44.74*	Retained (nonmagnetic) (old) foreign body in posterior wall of globe			H44.74*	Retained (nonmagnetic) (old) foreign body in posterior wall of globe			H44.74*	Retained (nonmagnetic) (old) foreign body in posterior wall of globe			H44.74*	Retained (nonmagnetic) (old) foreign body in posterior wall of globe			H44.74*	Retained (nonmagnetic) (old) foreign body in posterior wall of globe			H44.74*	Retained (nonmagnetic) (old) foreign body in posterior wall of globe			H44.74*	Retained (nonmagnetic) (old) foreign body in posterior wall of globe			H44.74*	Retained (nonmagnetic) (old) foreign body in posterior wall of globe			H44.74*	Retained (nonmagnetic) (old) foreign body in posterior wall of globe			H44.74*	Retained (nonmagnetic) (old) foreign body in posterior wall of globe			H44.74*	Retained (nonmagnetic) (old) foreign body in posterior wall of globe			H44.74*	Retained (nonmagnetic) (old) foreign body in posterior wall of globe			H44.74*	Retained (nonmagnetic) (old) foreign body in posterior wall of globe			H44.74*	Retained (nonmagnetic) (old) foreign body in posterior wall of globe			H44.74*	Retained (nonmagnetic) (old) foreign body in posterior wall of globe			H44.74*	Retained (nonmagnetic) (old) foreign body in posterior wall of globe			H44.74*	Retained (nonmagnetic) (old) foreign body in posterior wall of globe			H44.74*	Retained (nonmagnetic) (old) foreign body in posterior wall of globe			H44.74*	Retained (nonmagnetic) (old) foreign body in posterior wall of globe			H44.74*	Retained (nonmagnetic) (old) foreign body in posterior wall of globe			H44.74*	Retained (nonmagnetic) (old) foreign body in posterior wall of globe			H44.74*	Retained (nonmagnetic) (old) foreign body in posterior wall of globe			H44.74*	Retained (nonmagnetic) (old) foreign body in posterior wall of globe			H44.74*	Retained (nonmagnetic) (old) foreign body in posterior wall of globe			H44.74*	Retained (nonmagnetic) (old) foreign body in posterior wall of globe			H44.74*	Retained (nonmagnetic) (old) foreign body in posterior wall of globe			H44.74*	Retained (nonmagnetic) (old) foreign body in posterior wall of globe			H44.74*	Retained (nonmagnetic) (old) foreign body in posterior wall of globe			H44.74*	Retained (nonmagnetic) (old) foreign body in posterior wall of globe			H44.74*	Retained (nonmagnetic) (old) foreign body in posterior wall of globe			H44.74*	Retained (nonmagnetic) (old) foreign body in posterior wall of globe			H44.74*	Retained (nonmagnetic) (old) foreign body in posterior wall of globe			H44.74*	Retained (nonmagnetic) (old) foreign body in posterior wall of globe			H44.74*	Retained (nonmagnetic) (old) foreign body in posterior wall of globe			H44.74*	Retained (nonmagnetic) (old) foreign body in posterior wall of globe			H44.74*	Retained (nonmagnetic) (old) foreign body in posterior wall of globe			H44.74*	Retained (nonmagnetic) (old) foreign body in posterior wall of globe			H44.74*	Retained (nonmagnetic) (old) foreign body in posterior wall of globe			H44.74*	Retained (nonmagnetic) (old) foreign body in posterior wall of globe			H44.74*	Retained (nonmagnetic) (old) foreign body in posterior wall of globe			H44.74*	Retained (nonmagnetic) (old) foreign body in posterior wall of globe			H44.74*	Retained (nonmagnetic) (old) foreign body in posterior wall of globe			H44.74*	Retained (nonmagnetic) (old) foreign body in posterior wall of globe			H44.74*	Retained (nonmagnetic) (old) foreign body in posterior wall of globe			H44.74*	Retained (nonmagnetic) (old) foreign body in posterior wall of globe			H44.74*	Retained (nonmagnetic) (old) foreign body in posterior wall of globe			H44.74*	Retained (nonmagnetic) (old) foreign body in posterior wall of globe			H44.74*	Retained (nonmagnetic) (old) foreign body in posterior wall of globe			H44.74*	Retained (nonmagnetic) (old) foreign body in posterior wall of globe			H44.74*	Retained (nonmagnetic) (old) foreign body in posterior wall of globe			H44.74*	Retained (nonmagnetic) (old) foreign body in posterior wall of globe			H44.74*	Retained (nonmagnetic) (old) foreign body in posterior wall of globe			H44.74*	Retained (nonmagnetic) (old) foreign body in posterior wall of globe			H44.74*	Retained (nonmagnetic) (old) foreign body in posterior wall of globe			H44.74*	Retained (nonmagnetic) (old) foreign body in posterior wall of globe			H44.74*	Retained (nonmagnetic) (old) foreign body in posterior wall of globe			H44.74*	Retained (nonmagnetic) (old) foreign body in posterior wall of globe			H44.74*	Retained (nonmagnetic) (old) foreign body in posterior wall of globe			H44.74*	Retained (nonmagnetic) (old) foreign body in posterior wall of globe			H44.74*	Retained (nonmagnetic) (old) foreign body in posterior wall of globe			H44.74*	Retained (nonmagnetic) (old) foreign body in posterior wall of globe			H44.74*	Retained (nonmagnetic) (old) foreign body in posterior wall of globe			H44.74*	Retained (nonmagnetic) (old) foreign body in posterior wall of globe			H44.74*	Retained (nonmagnetic) (old) foreign body in posterior wall of globe			H44.74*	Retained (nonmagnetic) (old) foreign body in posterior wall of globe			H44.74*	Retained (nonmagnetic) (old) foreign body in posterior wall of globe			H44.74*	Retained (nonmagnetic) (old) foreign body in posterior wall of globe			H44.74*	Retained (nonmagnetic) (old) foreign body in posterior wall of globe			H44.74*	Retained (nonmagnetic) (old) foreign body in posterior wall of globe			H44.74*	Retained (nonmagnetic) (old) foreign body in posterior wall of globe			H44.74*	Retained (nonmagnetic) (old) foreign body in posterior wall of globe			H44.74*	Retained (nonmagnetic) (old) foreign body in posterior wall of globe			H44.74*	Retained (nonmagnetic) (old) foreign body in posterior wall of globe			H44.74*	Retained (nonmagnetic) (old) foreign body in posterior wall of globe			H44.74*	Retained (nonmagnetic) (old) foreign body in posterior wall of globe			H44.74*	Retained (nonmagnetic) (old) foreign body in posterior wall of globe			H44.74*	Retained (nonmagnetic) (old) foreign body in posterior wall of globe			H44.74*	Retained (nonmagnetic) (old) foreign body in posterior wall of globe			H44.74*	Retained (nonmagnetic) (old) foreign body in posterior wall of globe			H44.74*	Retained (nonmagnetic) (old) foreign body in posterior wall of globe			H44.74*	Retained (nonmagnetic) (old) foreign body in posterior wall of globe			H44.74*	Retained (nonmagnetic) (old) foreign body in posterior wall of globe			H44.74*	Retained (nonmagnetic) (old) foreign body in posterior wall of globe			H44.74*	Retained (nonmagnetic) (old) foreign body in posterior wall of globe			H44.74*	Retained (nonmagnetic) (old) foreign body in posterior wall of globe			H44.74*	Retained (nonmagnetic) (old) foreign body in posterior wall of globe			H44.74*	Retained (nonmagnetic) (old) foreign body in posterior wall of globe			H44.74*	Retained (nonmagnetic) (old) foreign body in posterior wall of globe			H44.74*	Retained (nonmagnetic) (old) foreign body in posterior wall of globe			H44.74*	Retained (nonmagnetic) (old) foreign body in posterior wall of globe			H44.74*	Retained (nonmagnetic) (old) foreign body in posterior wall of globe			H44.74*	Retained (nonmagnetic) (old) foreign body in posterior wall of globe			H44.74*	Retained (nonmagnetic) (old) foreign body in posterior wall of globe			H44.74*	Retained (nonmagnetic) (old) foreign body in posterior wall of globe			H44.74*	Retained (nonmagnetic) (old) foreign body in posterior wall of globe			H44.74*	Retained (nonmagnetic) (old) foreign body in posterior wall of globe			H44.74*	Retained (nonmagnetic) (old) foreign body in posterior wall of globe			H44.74*	Retained (nonmagnetic) (old) foreign body in posterior wall of globe			H44.74*	Retained (nonmagnetic) (old) foreign body in posterior wall of globe			H44.74*	Retained (nonmagnetic) (old) foreign body in posterior wall of globe			H44.74*	Retained (nonmagnetic) (old) foreign body in posterior wall of globe			H44.74*	Retained (nonmagnetic) (old) foreign body in posterior wall of globe			H44.74*	Retained (nonmagnetic) (old) foreign body in posterior wall of globe			H44.74*	Retained (nonmagnetic) (old) foreign body in posterior wall of globe			H44.74*	Retained (nonmagnetic) (old) foreign body in posterior wall of globe			H44.74*	Retained (nonmagnetic) (old) foreign body in posterior wall of globe			H44.74*	Retained (nonmagnetic) (old) foreign body in posterior wall of globe			H44.74*	Retained (nonmagnetic) (old) foreign body in posterior wall of globe			H44.74*	Retained (nonmagnetic) (old) foreign body in posterior wall of globe			H44.74*	Retained (nonmagnetic) (old) foreign body in posterior wall of globe			H44.74*	Retained (nonmagnetic) (old) foreign body in posterior wall of globe			H44.74*	Retained (nonmagnetic) (old) foreign body in posterior wall of globe			H44.74*	Retained (nonmagnetic) (old) foreign body in posterior wall of globe			H44.74*	Retained (nonmagnetic) (old) foreign body in posterior wall of globe			H44.74*	Retained (nonmagnetic) (old) foreign body in posterior wall of globe			H44.74*	Retained (nonmagnetic) (old) foreign body in posterior wall of globe			H44.74*	Retained (nonmagnetic) (old) foreign body in posterior wall of globe			H44.74*	Retained (nonmagnetic) (old) foreign body in posterior wall of globe			H44.74*	Retained (nonmagnetic) (old) foreign body in posterior wall of globe			H44.74*	Retained (nonmagnetic) (old) foreign body in posterior wall of globe			H44.74*	Retained (nonmagnetic) (old) foreign body in posterior wall of globe			H44.74*	Retained (nonmagnetic) (old) foreign body in posterior wall of globe			H44.74*	Retained (nonmagnetic) (old) foreign body in posterior wall of globe			H44.74*	Retained (nonmagnetic) (old) foreign body in posterior wall of globe			H44.74*	Retained (nonmagnetic) (old) foreign body in posterior wall of globe			H44.74*	Retained (nonmagnetic) (old) foreign body in posterior wall of globe			H44.74*	Retained (nonmagnetic) (old) foreign body in posterior wall of globe			H44.74*	Retained (nonmagnetic) (old) foreign body in posterior wall of globe			H44.74*	Retained (nonmagnetic) (old) foreign body in posterior wall of globe			H44.74*	Retained (nonmagnetic) (old) foreign body in posterior wall of globe			H44.74*	Retained (nonmagnetic) (old) foreign body in posterior wall of globe			H44.74*	Retained (nonmagnetic) (old) foreign body in posterior wall of globe			H44.74*	Retained (nonmagnetic) (old) foreign body in posterior wall of globe			H44.74*	Retained (nonmagnetic) (old) foreign body in posterior wall of globe			H44.74*	Retained (nonmagnetic) (old) foreign body in posterior wall of globe			H44.74*	Retained (nonmagnetic) (old) foreign body in posterior wall of globe			H44.74*	Retained (nonmagnetic) (old) foreign body in posterior wall of globe			H44.74*	Retained (nonmagnetic) (old) foreign body in posterior wall of globe			H44.74*	Retained (nonmagnetic) (old) foreign body in posterior wall of globe			H44.74*	Retained (nonmagnetic) (old) foreign body in posterior wall of globe			H44.74*	Retained (nonmagnetic) (old) foreign body in posterior wall of globe			H44.74*	Retained (nonmagnetic) (old) foreign body in posterior wall of globe			H44.74*	Retained (nonmagnetic) (old) foreign body in posterior wall of globe			H44.74*	Retained (nonmagnetic) (old) foreign body in posterior wall of globe			H44.74*	Retained (nonmagnetic) (old) foreign body in posterior wall of globe			H44.74*	Retained (nonmagnetic) (old) foreign body in posterior wall of globe			H44.74*	Retained (nonmagnetic) (old) foreign body in posterior wall of globe			H44.74*	Retained (nonmagnetic) (old) foreign body in posterior wall of globe			H44.74*	Retained (nonmagnetic) (old) foreign body in posterior wall of globe			H44.74*	Retained (nonmagnetic) (old) foreign body in posterior wall of globe			H44.74*	Retained (nonmagnetic) (old) foreign body in posterior wall of globe			H44.74*	Retained (nonmagnetic) (old) foreign body in posterior wall of globe			H44.74*	Retained (nonmagnetic) (old) foreign body in posterior wall of globe			H44.74*	Retained (nonmagnetic) (old) foreign body in posterior wall of globe			H44.74*	Retained (nonmagnetic) (old) foreign body in posterior wall of globe			H44.74*	Retained (nonmagnetic) (old) foreign body in posterior wall of globe			H44.74*	Retained (nonmagnetic) (old) foreign body in posterior wall of globe			H44.74*	Retained (nonmagnetic) (old) foreign body in posterior wall of globe			H44.74*	Retained (nonmagnetic) (old) foreign body in posterior wall of globe			H44.74*	Retained (nonmagnetic) (old) foreign body in posterior wall of globe			H44.74*	Retained (nonmagnetic) (old) foreign body in posterior wall of globe			H44.74*	Retained (nonmagnetic) (old) foreign body in posterior wall of globe			H44.74*	Retained (nonmagnetic) (old) foreign body in posterior wall of globe			H44.74*	Retained (nonmagnetic) (old) foreign body in posterior wall of globe			H44.74*	Retained (nonmagnetic) (old) foreign body in posterior wall of globe			H44.74*	Retained (nonmagnetic) (old) foreign body in posterior wall of globe			H44.74*	Retained (nonmagnetic) (old) foreign body in posterior wall of globe			H44.74*	Retained (nonmagnetic) (old) foreign body in posterior wall of globe			H44.74*	Retained (nonmagnetic) (old) foreign body in posterior wall of globe			H44.74*	Retained (nonmagnetic) (old) foreign body in posterior wall of globe			H44.74*	Retained (nonmagnetic) (old) foreign body in posterior wall of globe			H44.74*	Retained (nonmagnetic) (old) foreign body in posterior wall of globe			H44.74*	Retained (nonmagnetic) (old) foreign body in posterior wall of globe			H44.74*	Retained (nonmagnetic) (old) foreign body in posterior wall of globe			H44.74*	Retained (nonmagnetic) (old) foreign body in posterior wall of globe			H44.74*	Retained (nonmagnetic) (old) foreign body in posterior wall of globe			H44.74*	Retained (nonmagnetic) (old) foreign body in posterior wall of globe			H44.74*	Retained (nonmagnetic) (old) foreign body in posterior wall of globe			H44.74*	Retained (nonmagnetic) (old) foreign body in posterior wall of globe			H44.74*	Retained (nonmagnetic) (old) foreign body in posterior wall of globe			H44.74*	Retained (nonmagnetic) (old) foreign body in posterior wall of globe			H44.74*	Retained (nonmagnetic) (old) foreign body in posterior wall of globe			H44.74*	Retained (nonmagnetic) (old) foreign body in posterior wall of globe			H44.74*	Retained (nonmagnetic) (old) foreign body in posterior wall of globe			H44.74*	Retained (nonmagnetic) (old) foreign body in posterior wall of globe			H44.74*	Retained (nonmagnetic) (old) foreign body in posterior wall of globe			H44.74*	Retained (nonmagnetic) (old) foreign body in posterior wall of globe			H44.74*	Retained (nonmagnetic) (old) foreign body in posterior wall of globe			H44.74*	Retained (nonmagnetic) (old) foreign body in posterior wall of globe			H44.74*	Retained (nonmagnetic) (old) foreign body in posterior wall of globe			H44.74*	Retained (nonmagnetic) (old) foreign body in posterior wall of globe			H44.74*	Retained (nonmagnetic) (old) foreign body in posterior wall of globe			H44.74*	Retained (nonmagnetic) (old) foreign body in posterior wall of globe			H44.74*	Retained (nonmagnetic) (old) foreign body in posterior wall of globe			H44.74*	Retained (nonmagnetic) (old) foreign body in posterior wall of globe			H44.74*	Retained (nonmagnetic) (old) foreign body in posterior wall of globe			H44.74*	Retained (nonmagnetic) (old) foreign body in posterior wall of globe			H44.74*	Retained (nonmagnetic) (old) foreign body in posterior wall of globe			H44.74*	Retained (nonmagnetic) (old) foreign body in posterior wall of globe			H44.74*	Retained (nonmagnetic) (old) foreign body in posterior wall of globe			H44.74*	Retained (nonmagnetic) (old) foreign body in posterior wall of globe			H44.74*	Retained (nonmagnetic) (old) foreign body in posterior wall of globe			H44.74*	Retained (nonmagnetic) (old) foreign body in posterior wall of globe			H44.74*	Retained (nonmagnetic) (old) foreign body in posterior wall of globe			H44.74*	Retained (nonmagnetic) (old) foreign body in posterior wall of globe			H44.74*	Retained (nonmagnetic) (old) foreign body in posterior wall of globe			H44.74*	Retained (nonmagnetic) (old) foreign body in posterior wall of globe			H44.74*	Retained (nonmagnetic) (old) foreign body in posterior wall of globe			H44.74*	Retained (nonmagnetic) (old) foreign body in posterior wall of globe			H44.74*	Retained (nonmagnetic) (old) foreign body in posterior wall of globe			H44.74*	Retained (nonmagnetic) (old) foreign body in posterior wall of globe			H44.74*	Retained (nonmagnetic) (old) foreign body in posterior wall of globe			H44.74*	Retained (nonmagnetic) (old) foreign body in posterior wall of globe			H44.74*	Retained (nonmagnetic) (old) foreign body in posterior wall of globe			H44.74*	Retained (nonmagnetic) (old) foreign body in posterior wall of globe			H44.74*	Retained (nonmagnetic) (old) foreign body in posterior wall of globe			H44.74*	Retained (nonmagnetic) (old) foreign body in posterior wall of globe			H44.74*	Retained (nonmagnetic) (old) foreign body in posterior wall of globe			H44.74*	Retained (nonmagnetic) (old) foreign body in posterior wall of globe			H44.74*	Retained (nonmagnetic) (old) foreign body in posterior wall of globe			H44.74*	Retained (nonmagnetic) (old) foreign body in posterior wall of globe			H44.74*	Retained (nonmagnetic) (old) foreign body in posterior wall of globe			H44.74*	Retained (nonmagnetic) (old) foreign body in posterior wall of globe			H44.74*	Retained (nonmagnetic) (old) foreign body in posterior wall of globe			H44.74*	Retained (nonmagnetic) (old) foreign body in posterior wall of globe			H44.74*	Retained (nonmagnetic) (old) foreign body in posterior wall of globe			H44.74*	Retained (nonmagnetic) (old) foreign body in posterior wall of globe			H44.74*	Retained (nonmagnetic) (old) foreign body in posterior wall of globe			H44.74*	Retained (nonmagnetic) (old) foreign body in posterior wall of globe			H44.74*	Retained (nonmagnetic) (old) foreign body in posterior wall of globe			H44.74*	Retained (nonmagnetic) (old) foreign body in posterior wall of globe			H44.74*	Retained (nonmagnetic) (old) foreign body in posterior wall of globe			H44.74*	Retained (nonmagnetic) (old) foreign body in posterior wall of globe			H44.74*	Retained (nonmagnetic) (old) foreign body in posterior wall of globe			H44.74*	Retained (nonmagnetic) (old) foreign body in posterior wall of globe			H44.74*	Retained (nonmagnetic) (old) foreign body in posterior wall of globe			H44.74*	Retained (nonmagnetic) (old) foreign body in posterior wall of globe			H44.74*	Retained (nonmagnetic) (old) foreign body in posterior wall of globe			H44.74*	Retained (nonmagnetic) (old) foreign body in posterior wall of globe			H44.74*	Retained (nonmagnetic) (old) foreign body in posterior wall of globe			H44.74*	Retained (nonmagnetic) (old) foreign body in posterior wall of globe			H44.74*	Retained (nonmagnetic) (old) foreign body in posterior wall of globe			H44.74*	Retained (nonmagnetic) (old) foreign body in posterior wall of globe			H44.74*	Retained (nonmagnetic) (old) foreign body in posterior wall of globe			H44.74*	Retained (nonmagnetic) (old) foreign body in posterior wall of globe			H44.74*	Retained (nonmagnetic) (old) foreign body in posterior wall of globe			H44.74*	Retained (nonmagnetic) (old) foreign body in posterior wall of globe			H44.74*	Retained (nonmagnetic) (old) foreign body in posterior wall of globe			H44.74*	Retained (nonmagnetic) (old) foreign body in posterior wall of globe			H44.74*	Retained (nonmagnetic) (old) foreign body in posterior wall of globe			H44.74*	Retained (nonmagnetic) (old) foreign body in posterior wall of globe			H44.74*	Retained (nonmagnetic) (old) foreign body in posterior wall of globe			H44.74*	Retained (nonmagnetic) (old) foreign body in posterior wall of globe			H44.74*	Retained (nonmagnetic) (old) foreign body in posterior wall of globe			H44.74*	Retained (nonmagnetic) (old) foreign body in posterior wall of globe			H44.74*	Retained (nonmagnetic) (old) foreign body in posterior wall of globe			H44.74*	Retained (nonmagnetic) (old) foreign body in posterior wall of globe			H44.74*	Retained (nonmagnetic) (old) foreign body in posterior wall of globe			H44.74*	Retained (nonmagnetic) (old) foreign body in posterior wall of globe			H44.74*	Retained (nonmagnetic) (old) foreign body in posterior wall of globe			H44.74*	Retained (nonmagnetic) (old) foreign body in posterior wall of globe			H44.74*	Retained (nonmagnetic) (old) foreign body in posterior wall of globe			H44.74*	Retained (nonmagnetic) (old) foreign body in posterior wall of globe			H44.74*	Retained (nonmagnetic) (old) foreign body in posterior wall of globe			H44.74*	Retained (nonmagnetic) (old) foreign body in posterior wall of globe			H44.74*	Retained (nonmagnetic) (old) foreign body in posterior wall of globe			H44.74*	Retained (nonmagnetic) (old) foreign body in posterior wall of globe			H44.74*	Retained (nonmagnetic) (old) foreign body in posterior wall of globe			H44.74*	Retained (nonmagnetic) (old) foreign body in posterior wall of globe			H44.74*	Retained (nonmagnetic) (old) foreign body in posterior wall of globe			H44.74*	Retained (nonmagnetic) (old) foreign body in posterior wall of globe			H44.74*	Retained (nonmagnetic) (old) foreign body in posterior wall of globe			H44.74*	Retained (nonmagnetic) (old) foreign body in posterior wall of globe			H44.74*	Retained (nonmagnetic) (old) foreign body in posterior wall of globe			H44.74*	Retained (nonmagnetic) (old) foreign body in posterior wall of globe			H44.74*	Retained (nonmagnetic) (old) foreign body in posterior wall of globe			H44.74*	Retained (nonmagnetic) (old) foreign body in posterior wall of globe			H44.74*	Retained (nonmagnetic) (old) foreign body in posterior wall of globe			H44.74*	Retained (nonmagnetic) (old) foreign body in posterior wall of globe			H44.74*	Retained (nonmagnetic) (old) foreign body in posterior wall of globe			H44.74*	Retained (nonmagnetic) (old) foreign body in posterior wall of globe			H44.74*	Retained (nonmagnetic) (old) foreign body in posterior wall of globe			H44.74*	Retained (nonmagnetic) (old) foreign body in posterior wall of globe			H44.74*	Retained (nonmagnetic) (old) foreign body in posterior wall of globe			H44.74*	Retained (nonmagnetic) (old) foreign body in posterior wall of globe			H44.74*	Retained (nonmagnetic) (old) foreign body in posterior wall of globe			H44.74*	Retained (nonmagnetic) (old) foreign body in posterior wall of globe			H44.74*	Retained (nonmagnetic) (old) foreign body in posterior wall of globe			H44.74*	Retained (nonmagnetic) (old) foreign body in posterior wall of globe			H44.74*	Retained (nonmagnetic) (old) foreign body in posterior wall of globe			H44.74*	Retained (nonmagnetic) (old) foreign body in posterior wall of globe			H44.74*	Retained (nonmagnetic) (old) foreign body in posterior wall of globe			H44.74*	Retained (nonmagnetic) (old) foreign body in posterior wall of globe			H44.74*	Retained (nonmagnetic) (old) foreign body in posterior wall of globe			H44.74*	Retained (nonmagnetic) (old) foreign body in posterior wall of globe			H44.74*	Retained (nonmagnetic) (old) foreign body in posterior wall of globe			H44.74*	Retained (nonmagnetic) (old) foreign body in posterior wall of globe			H44.74*	Retained (nonmagnetic) (old) foreign body in posterior wall of globe			H44.74*	Retained (nonmagnetic) (old) foreign body in posterior wall of globe			H44.74*	Retained (nonmagnetic) (old) foreign body in posterior wall of globe			H44.74*	Retained (nonmagnetic) (old) foreign body in posterior wall of globe			H44.74*	Retained (nonmagnetic) (old) foreign body in posterior wall of globe			H44.74*	Retained (nonmagnetic) (old) foreign body in posterior wall of globe			H44.74*	Retained (nonmagnetic) (old) foreign body in posterior wall of globe			H44.74*	Retained (nonmagnetic) (old) foreign body in posterior wall of globe			H44.74*	Retained (nonmagnetic) (old) foreign body in posterior wall of globe			H44.74*	Retained (nonmagnetic) (old) foreign body in posterior wall of globe			H44.74*	Retained (nonmagnetic) (old) foreign body in posterior wall of globe			H44.74*	Retained (nonmagnetic) (old) foreign body in posterior wall of globe			H44.74*	Retained (nonmagnetic) (old) foreign body in posterior wall of globe			H44.74*	Retained (nonmagnetic) (old) foreign body in posterior wall of globe			H44.74*	Retained (nonmagnetic) (old) foreign body in posterior wall of globe			H44.74*	Retained (nonmagnetic) (old) foreign body in posterior wall of globe			H44.74*	Retained (nonmagnetic) (old) foreign body in posterior wall of globe			H44.74*	Retained (nonmagnetic) (old) foreign body in posterior wall of globe			H44.74*	Retained (nonmagnetic) (old) foreign body in posterior wall of globe			H44.74*	Retained (nonmagnetic) (old) foreign body in posterior wall of globe			H44.74*	Retained (nonmagnetic) (old) foreign body in posterior wall of globe			H44.74*	Retained (nonmagnetic) (old) foreign body in posterior wall of globe			H44.74*	Retained (nonmagnetic) (old) foreign body in posterior wall of globe			H44.74*	Retained (nonmagnetic) (old) foreign body in posterior wall of globe			H44.74*	Retained (nonmagnetic) (old) foreign body in posterior wall of globe			H44.74*	Retained (nonmagnetic) (old) foreign body in posterior wall of globe			H44.74*	Retained (nonmagnetic) (old) foreign body in posterior wall of globe			H44.74*	Retained (nonmagnetic) (old) foreign body in posterior wall of globe			H44.74*	Retained (nonmagnetic) (old) foreign body in posterior wall of globe			H44.74*	Retained (nonmagnetic) (old) foreign body in posterior wall of globe			H44.74*	Retained (nonmagnetic) (old) foreign body in posterior wall of globe			H44.74*	Retained (nonmagnetic) (old) foreign body in posterior wall of globe			H44.74*	Retained (nonmagnetic) (old) foreign body in posterior wall of globe			H44.74*	Retained (nonmagnetic) (old) foreign body in posterior wall of globe			H44.74*	Retained (nonmagnetic) (old) foreign body in posterior wall of globe			H44.74*	Retained (nonmagnetic) (old) foreign body in posterior wall of globe			H44.74*	Retained (nonmagnetic) (old) foreign body in posterior wall of globe			H44.74*	Retained (nonmagnetic) (old) foreign body in posterior wall of globe			H44.74*	Retained (nonmagnetic) (old) foreign body in posterior wall of globe			H44.74*	Retained (nonmagnetic) (old) foreign body in posterior wall of globe			H44.74*	Retained (nonmagnetic) (old) foreign body in posterior wall of globe			H44.74*	Retained (nonmagnetic) (old) foreign body in posterior wall of globe			H44.74*	Retained (nonmagnetic) (old) foreign body in posterior wall of globe			H44.74*	Retained (nonmagnetic) (old) foreign body in posterior wall of globe			H44.74*	Retained (nonmagnetic) (old) foreign body in posterior wall of globe			H44.74*	Retained (nonmagnetic) (old) foreign body in posterior wall of globe			H44.74*	Retained (nonmagnetic) (old) foreign body in posterior wall of globe			H44.74*	Retained (nonmagnetic) (old) foreign body in posterior wall of globe			H44.74*	Retained (nonmagnetic) (old) foreign body in posterior wall of globe			H44.74*	Retained (nonmagnetic) (old) foreign body in posterior wall of globe			H44.74*	Retained (nonmagnetic) (old) foreign body in posterior wall of globe			H44.74*	Retained (nonmagnetic) (old) foreign body in posterior wall of globe			H44.74*	Retained (nonmagnetic) (old) foreign body in posterior wall of globe			H44.74*	Retained (nonmagnetic) (old) foreign body in posterior wall of globe			H44.74*	Retained (nonmagnetic) (old) foreign body in posterior wall of globe			H44.74*	Retained (nonmagnetic) (old) foreign body in posterior wall of globe			H44.74*	Retained (nonmagnetic) (old) foreign body in posterior wall of globe			H44.74*	Retained (nonmagnetic) (old) foreign body in posterior wall of globe			H44.74*	Retained (nonmagnetic) (old) foreign body in posterior wall of globe			H44.74*	Retained (nonmagnetic) (old) foreign body in posterior wall of globe			H44.74*	Retained (nonmagnetic) (old) foreign body in posterior wall of globe			H44.74*	Retained (nonmagnetic) (old) foreign body in posterior wall of globe			H44.74*	Retained (nonmagnetic) (old) foreign body in posterior wall of globe			H44.74*	Retained (nonmagnetic) (old) foreign body in posterior wall of globe			H44.74*	Retained (nonmagnetic) (old) foreign body in posterior wall of globe			H44.74*	Retained (nonmagnetic) (old) foreign body in posterior wall of globe			H44.74*	Retained (nonmagnetic) (old) foreign body in posterior wall of globe			H44.74*	Retained (nonmagnetic) (old) foreign body in posterior wall of globe			H44.74*	Retained (nonmagnetic) (old) foreign body in posterior wall of globe			H44.74*	Retained (nonmagnetic) (old) foreign body in posterior wall of globe			H44.74*	Retained (nonmagnetic) (old) foreign body in posterior wall of globe			H44.74*	Retained (nonmagnetic) (old) foreign body in posterior wall of globe			H44.74*	Retained (nonmagnetic) (old) foreign body in posterior wall of globe			H44.74*	Retained (nonmagnetic) (old) foreign body in posterior wall of globe			H44.74*	Retained (nonmagnetic) (old) foreign body in posterior wall of globe			H44.74*	Retained (nonmagnetic) (old) foreign body in posterior wall of globe			H44.74*	Retained (nonmagnetic) (old) foreign body in posterior wall of globe			H44.74*	Retained (nonmagnetic) (old) foreign body in posterior wall of globe			H44.74*	Retained (nonmagnetic) (old) foreign body in posterior wall of globe			H44.74*	Retained (nonmagnetic) (old) foreign body in posterior wall of globe			H44.74*	Retained (nonmagnetic) (old) foreign body in posterior wall of globe			H44.74*	Retained (nonmagnetic) (old) foreign body in posterior wall of globe			H44.74*	Retained (nonmagnetic) (old) foreign body in posterior wall of globe			H44.74*	Retained (nonmagnetic) (old) foreign body in posterior wall of globe			H44.74*	Retained (nonmagnetic) (old) foreign body in posterior wall of globe			H44.74*	Retained (nonmagnetic) (old) foreign body in posterior wall of globe			H44.74*	Retained (nonmagnetic) (old) foreign body in posterior wall of globe			H44.74*	Retained (nonmagnetic) (old) foreign body in posterior wall of globe			H44.74*	Retained (nonmagnetic) (old) foreign body in posterior wall of globe			H44.74*	Retained (nonmagnetic) (old) foreign body in posterior wall of globe			H44.74*	Retained (nonmagnetic) (old) foreign body in posterior wall of globe			H44.74*	Retained (nonmagnetic) (old) foreign body in posterior wall of globe			H44.74*	Retained (nonmagnetic) (old) foreign body in posterior wall of globe			H44.74*	Retained (nonmagnetic) (old) foreign body in posterior wall of globe			H44.74*	Retained (nonmagnetic) (old) foreign body in posterior wall of globe			H44.74*	Retained (nonmagnetic) (old) foreign body in posterior wall of globe			H44.74*	Retained (nonmagnetic) (old) foreign body in posterior wall of globe			H44.74*	Retained (nonmagnetic) (old) foreign body in posterior wall of globe			H44.74*	Retained (nonmagnetic) (old) foreign body in posterior wall of globe			H44.74*	Retained (nonmagnetic) (old) foreign body in posterior wall of globe			H44.74*	Retained (nonmagnetic) (old) foreign body in posterior wall of globe			H44.74*	Retained (nonmagnetic) (old) foreign body in posterior wall of globe			H44.74*	Retained (nonmagnetic) (old) foreign body in posterior wall of globe			H44.74*	Retained (nonmagnetic) (old) foreign body in posterior wall of globe			H44.74*	Retained (nonmagnetic) (old) foreign body in posterior wall of globe			H44.74*	Retained (nonmagnetic) (old) foreign body in posterior wall of globe			H44.74*	Retained (nonmagnetic) (old) foreign body in posterior wall of globe			H44.74*	Retained (nonmagnetic) (old) foreign body in posterior wall of globe			H44.74*	Retained (nonmagnetic) (old) foreign body in posterior wall of globe			H44.74*	Retained (nonmagnetic) (old) foreign body in posterior wall of globe			H44.74*	Retained (nonmagnetic) (old) foreign body in posterior wall of globe			H44.74*	Retained (nonmagnetic) (old) foreign body in posterior wall of globe			H44.74*	Retained (nonmagnetic) (old) foreign body in posterior wall of globe			H44.74*	Retained (nonmagnetic) (old) foreign body in posterior wall of globe			H44.74*	Retained (nonmagnetic) (old) foreign body in posterior wall of globe			H44.74*	Retained (nonmagnetic) (old) foreign body in posterior wall of globe			H44.74*	Retained (nonmagnetic) (old) foreign body in posterior wall of globe			H44.74*	Retained (nonmagnetic) (old) foreign body in posterior wall of globe			H44.74*	Retained (nonmagnetic) (old) foreign body in posterior wall of globe			H44.74*	Retained (nonmagnetic) (old) foreign body in posterior wall of globe			H44.74*	Retained (nonmagnetic) (old) foreign body in posterior wall of globe			H44.74*	Retained (nonmagnetic) (old) foreign body in posterior wall of globe			H44.74*	Retained (nonmagnetic) (old) foreign body in posterior wall of globe			H44.74*	Retained (nonmagnetic) (old) foreign body in posterior wall of globe			H44.74*	Retained (nonmagnetic) (old) foreign body in posterior wall of globe			H44.74*	Retained (nonmagnetic) (old) foreign body in posterior wall of globe			H44.74*	Retained (nonmagnetic) (old) foreign body in posterior wall of globe			H44.74*	Retained (nonmagnetic) (old) foreign body in posterior wall of globe			H44.74*	Retained (nonmagnetic) (old) foreign body in posterior wall of globe			H44.74*	Retained (nonmagnetic) (old) foreign body in posterior wall of globe			H44.74*	Retained (nonmagnetic) (old) foreign body in posterior wall of globe			H44.74*	Retained (nonmagnetic) (old) foreign body in posterior wall of globe			H44.74*	Retained (nonmagnetic) (old) foreign body in posterior wall of globe			H44.74*	Retained (nonmagnetic) (old) foreign body in posterior wall of globe			H44.74*	Retained (nonmagnetic) (old) foreign body in posterior wall of globe			H44.74*	Retained (nonmagnetic) (old) foreign body in posterior wall of globe			H44.74*	Retained (nonmagnetic) (old) foreign body in posterior wall of globe			H44.74*	Retained (nonmagnetic) (old) foreign body in posterior wall of globe			H44.74*	Retained (nonmagnetic) (old) foreign body in posterior wall of globe			H44.74*	Retained (nonmagnetic) (old) foreign body in posterior wall of globe			H44.74*	Retained (nonmagnetic) (old) foreign body in posterior wall of globe			H44.74*	Retained (nonmagnetic) (old) foreign body in posterior wall of globe			H44.74*	Retained (nonmagnetic) (old) foreign body in posterior wall of globe			H44.74*	Retained (nonmagnetic) (old) foreign body in posterior wall of globe			H44.74*	Retained (nonmagnetic) (old) foreign body in posterior wall of globe			H44.74*	Retained (nonmagnetic) (old) foreign body in posterior wall of globe			H44.74*	Retained (nonmagnetic) (old) foreign body in posterior wall of globe			H44.74*	Retained (nonmagnetic) (old) foreign body in posterior wall of globe			H44.74*	Retained (nonmagnetic) (old) foreign body in posterior wall of globe			H44.74*	Retained (nonmagnetic) (old) foreign body in posterior wall of globe			H44.74*	Retained (nonmagnetic) (old) foreign body in posterior wall of globe			H44.74*	Retained (nonmagnetic) (old) foreign body in posterior wall of globe			H44.74*	Retained (nonmagnetic) (old) foreign body in posterior wall of globe			H44.74*	Retained (nonmagnetic) (old) foreign body in posterior wall of globe			H44.74*	Retained (nonmagnetic) (old) foreign body in posterior wall of globe			H44.74*	Retained (nonmagnetic) (old) foreign body in posterior wall of globe			H44.74*	Retained (nonmagnetic) (old) foreign body in posterior wall of globe			H44.74*	Retained (nonmagnetic) (old) foreign body in posterior wall of globe			H44.74*	Retained (nonmagnetic) (old) foreign body in posterior wall of globe			H44.74*	Retained (nonmagnetic) (old) foreign body in posterior wall of globe			H44.74*	Retained (nonmagnetic) (old) foreign body in posterior wall of globe			H44.74*	Retained (nonmagnetic) (old) foreign body in posterior wall of globe			H44.74*	Retained (nonmagnetic) (old) foreign body in posterior wall of globe			H44.74*	Retained (nonmagnetic) (old) foreign body in posterior wall of globe			H44.74*	Retained (nonmagnetic) (old) foreign body in posterior wall of globe			H44.74*	Retained (nonmagnetic) (old) foreign body in posterior wall of globe			H44.74*	Retained (nonmagnetic) (old) foreign body in posterior wall of globe			H44.74*	Retained (nonmagnetic) (old) foreign body in posterior wall of globe			H44.74*	Retained (nonmagnetic) (old) foreign body in posterior wall of globe			H44.74*	Retained (nonmagnetic) (old) foreign body in posterior wall of globe			H44.74*	Retained (nonmagnetic) (old) foreign body in posterior wall of globe			H44.74*	Retained (nonmagnetic) (old) foreign body in posterior wall of globe			H44.74*	Retained (nonmagnetic) (old) foreign body in posterior wall of globe			H44.74*	Retained (nonmagnetic) (old) foreign body in posterior wall of globe			H44.74*	Retained (nonmagnetic) (old) foreign body in posterior wall of globe			H44.74*	Retained (nonmagnetic) (old) foreign body in posterior wall of globe			H44.74*	Retained (nonmagnetic) (old) foreign body in posterior wall of globe			H44.74*	Retained (nonmagnetic) (old) foreign body in posterior wall of globe			H44.74*	Retained (nonmagnetic) (old) foreign body in posterior wall of globe			H44.74*	Retained (nonmagnetic) (old) foreign body in posterior wall of globe			H44.74*	Retained (nonmagnetic) (old) foreign body in posterior wall of globe			H44.74*	Retained (nonmagnetic) (old) foreign body in posterior wall of globe			H44.74*	Retained (nonmagnetic) (old) foreign body in posterior wall of globe			H44.74*	Retained (nonmagnetic) (old) foreign body in posterior wall of globe			H44.74*	Retained (nonmagnetic) (old) foreign body in posterior wall of globe			H44.74*	Retained (nonmagnetic) (old) foreign body in posterior wall of globe			H44.74*	Retained (nonmagnetic) (old) foreign body in posterior wall of globe			H44.74*	Retained (nonmagnetic) (old) foreign body in posterior wall of globe			H44.74*	Retained (nonmagnetic) (old) foreign body in posterior wall of globe			H44.74*	Retained (nonmagnetic) (old) foreign body in posterior wall of globe			H44.74*	Retained (nonmagnetic) (old) foreign body in posterior wall of globe			H44.74*	Retained (nonmagnetic) (old) foreign body in posterior wall of globe			H44.74*	Retained (nonmagnetic) (old) foreign body in posterior wall of globe			H44.74*	Retained (nonmagnetic) (old) foreign body in posterior wall of globe			H44.74*	Retained (nonmagnetic) (old) foreign body in posterior wall of globe			H44.74*	Retained (nonmagnetic) (old) foreign body in posterior wall of globe			H44.74*	Retained (nonmagnetic) (old) foreign body in posterior wall of globe			H44.74*	Retained (nonmagnetic) (old) foreign body in posterior wall of globe			H44.74*	Retained (nonmagnetic) (old) foreign body in posterior wall of globe			H44.74*	Retained (nonmagnetic) (old) foreign body in posterior wall of globe			H44.74*	Retained (nonmagnetic) (old) foreign body in posterior wall of globe			H44.74*	Retained (nonmagnetic) (old) foreign body in posterior wall of globe			H44.74*	Retained (nonmagnetic) (old) foreign body in posterior wall of globe			H44.74*	Retained (nonmagnetic) (old) foreign body in posterior wall of globe			H44.74*	Retained (nonmagnetic) (old) foreign body in posterior wall of globe			H44.74*	Retained (nonmagnetic) (old) foreign body in posterior wall of globe			H44.74*	Retained (nonmagnetic) (old) foreign body in posterior wall of globe			H44.74*	Retained (nonmagnetic) (old) foreign body in posterior wall of globe			H44.74*	Retained (nonmagnetic) (old) foreign body in posterior wall of globe			H44.74*	Retained (nonmagnetic) (old) foreign body in posterior wall of globe			H44.74*	Retained (nonmagnetic) (old) foreign body in posterior wall of globe			H44.74*	Retained (nonmagnetic) (old) foreign body in posterior wall of globe			H44.74*	Retained (nonmagnetic) (old) foreign body in posterior wall of globe			H44.74*	Retained (nonmagnetic) (old) foreign body in posterior wall of globe			H44.74*	Retained (nonmagnetic) (old) foreign body in posterior wall of globe			H44.74*	Retained (nonmagnetic) (old) foreign body in posterior wall of globe			H44.74*	Retained (nonmagnetic) (old) foreign body in posterior wall of globe			H44.74*	Retained (nonmagnetic) (old) foreign body in posterior wall of globe			H44.74*	Retained (nonmagnetic) (old) foreign body in posterior wall of globe			H44.74*	Retained (nonmagnetic) (old) foreign body in posterior wall of globe			H44.74*	Retained (nonmagnetic) (old) foreign body in posterior wall of globe			H44.74*	Retained (nonmagnetic) (old) foreign body in posterior wall of globe			H44.74*	Retained (nonmagnetic) (old) foreign body in posterior wall of globe			H44.74*	Retained (nonmagnetic) (old) foreign body in posterior wall of globe			H44.74*	Retained (nonmagnetic) (old) foreign body in posterior wall of globe			H44.74*	Retained (nonmagnetic) (old) foreign body in posterior wall of globe			H44.74*	Retained (nonmagnetic) (old) foreign body in posterior wall of globe			H44.74*	Retained (nonmagnetic) (old) foreign body in posterior wall of globe			H44.74*	Retained (nonmagnetic) (old) foreign body in posterior wall of globe			H44.74*	Retained (nonmagnetic) (old) foreign body in posterior wall of globe			H44.74*	Retained (nonmagnetic) (old) foreign body in posterior wall of globe			H44.74*	Retained (nonmagnetic) (old) foreign body in posterior wall of globe			H44.74*	Retained (nonmagnetic) (old) foreign body in posterior wall of globe			H44.74*	Retained (nonmagnetic) (old) foreign body in posterior wall of globe			H44.74*	Retained (nonmagnetic) (old) foreign body in posterior wall of globe			H44.74*	Retained (nonmagnetic) (old) foreign body in posterior wall of globe			H44.74*	Retained (nonmagnetic) (old) foreign body in posterior wall of globe			H44.74*	Retained (nonmagnetic) (old) foreign body in posterior wall of globe			H44.74*	Retained (nonmagnetic) (old) foreign body in posterior wall of globe			H44.74*	Retained (nonmagnetic) (old) foreign body in posterior wall of globe			H44.74*	Retained (nonmagnetic) (old) foreign body in posterior wall of globe			H44.74*	Retained (nonmagnetic) (old) foreign body in posterior wall of globe			H44.74*	Retained (nonmagnetic) (old) foreign body in posterior wall of globe			H44.74*	Retained (nonmagnetic) (old) foreign body in posterior wall of globe			H44.74*	Retained (nonmagnetic) (old) foreign body in posterior wall of globe			H44.74*	Retained (nonmagnetic) (old) foreign body in posterior wall of globe			H44.74*
