## Supplementary material for "Asyndromic Surveillance of New York City Emergency Department Diagnoses with the Tree-Temporal Scan Statistic": eAppendices: eAppendix 2.xlsx (part 58 of 65)

### Sheet: SimplifiedDoNotEvaluateNodes (continued)
ICD10 codes	description	ICD10_code	Description
Retained (nonmagnetic) (old) foreign body in vitreous body		H44.79*	Retained (old) intraocular foreign body, nonmagnetic, in other or multiple sites	Retained (nonmagnetic) (old) foreign body in vitreous body			H44.75*	Retained (nonmagnetic) (old) foreign body in vitreous body			H44.75*	Retained (nonmagnetic) (old) foreign body in vitreous body			H44.75*	Retained (nonmagnetic) (old) foreign body in vitreous body			H44.75*	Retained (nonmagnetic) (old) foreign body in vitreous body			H44.75*	Retained (nonmagnetic) (old) foreign body in vitreous body			H44.75*	Retained (nonmagnetic) (old) foreign body in vitreous body			H44.75*	Retained (nonmagnetic) (old) foreign body in vitreous body			H44.75*	Retained (nonmagnetic) (old) foreign body in vitreous body			H44.75*	Retained (nonmagnetic) (old) foreign body in vitreous body			H44.75*	Retained (nonmagnetic) (old) foreign body in vitreous body			H44.75*	Retained (nonmagnetic) (old) foreign body in vitreous body			H44.75*	Retained (nonmagnetic) (old) foreign body in vitreous body			H44.75*	Retained (nonmagnetic) (old) foreign body in vitreous body			H44.75*	Retained (nonmagnetic) (old) foreign body in vitreous body			H44.75*	Retained (nonmagnetic) (old) foreign body in vitreous body			H44.75*	Retained (nonmagnetic) (old) foreign body in vitreous body			H44.75*	Retained (nonmagnetic) (old) foreign body in vitreous body			H44.75*	Retained (nonmagnetic) (old) foreign body in vitreous body			H44.75*	Retained (nonmagnetic) (old) foreign body in vitreous body			H44.75*	Retained (nonmagnetic) (old) foreign body in vitreous body			H44.75*	Retained (nonmagnetic) (old) foreign body in vitreous body			H44.75*	Retained (nonmagnetic) (old) foreign body in vitreous body			H44.75*	Retained (nonmagnetic) (old) foreign body in vitreous body			H44.75*	Retained (nonmagnetic) (old) foreign body in vitreous body			H44.75*	Retained (nonmagnetic) (old) foreign body in vitreous body			H44.75*	Retained (nonmagnetic) (old) foreign body in vitreous body			H44.75*	Retained (nonmagnetic) (old) foreign body in vitreous body			H44.75*	Retained (nonmagnetic) (old) foreign body in vitreous body			H44.75*	Retained (nonmagnetic) (old) foreign body in vitreous body			H44.75*	Retained (nonmagnetic) (old) foreign body in vitreous body			H44.75*	Retained (nonmagnetic) (old) foreign body in vitreous body			H44.75*	Retained (nonmagnetic) (old) foreign body in vitreous body			H44.75*	Retained (nonmagnetic) (old) foreign body in vitreous body			H44.75*	Retained (nonmagnetic) (old) foreign body in vitreous body			H44.75*	Retained (nonmagnetic) (old) foreign body in vitreous body			H44.75*	Retained (nonmagnetic) (old) foreign body in vitreous body			H44.75*	Retained (nonmagnetic) (old) foreign body in vitreous body			H44.75*	Retained (nonmagnetic) (old) foreign body in vitreous body			H44.75*	Retained (nonmagnetic) (old) foreign body in vitreous body			H44.75*	Retained (nonmagnetic) (old) foreign body in vitreous body			H44.75*	Retained (nonmagnetic) (old) foreign body in vitreous body			H44.75*	Retained (nonmagnetic) (old) foreign body in vitreous body			H44.75*	Retained (nonmagnetic) (old) foreign body in vitreous body			H44.75*	Retained (nonmagnetic) (old) foreign body in vitreous body			H44.75*	Retained (nonmagnetic) (old) foreign body in vitreous body			H44.75*	Retained (nonmagnetic) (old) foreign body in vitreous body			H44.75*	Retained (nonmagnetic) (old) foreign body in vitreous body			H44.75*	Retained (nonmagnetic) (old) foreign body in vitreous body			H44.75*	Retained (nonmagnetic) (old) foreign body in vitreous body			H44.75*	Retained (nonmagnetic) (old) foreign body in vitreous body			H44.75*	Retained (nonmagnetic) (old) foreign body in vitreous body			H44.75*	Retained (nonmagnetic) (old) foreign body in vitreous body			H44.75*	Retained (nonmagnetic) (old) foreign body in vitreous body			H44.75*	Retained (nonmagnetic) (old) foreign body in vitreous body			H44.75*	Retained (nonmagnetic) (old) foreign body in vitreous body			H44.75*	Retained (nonmagnetic) (old) foreign body in vitreous body			H44.75*	Retained (nonmagnetic) (old) foreign body in vitreous body			H44.75*	Retained (nonmagnetic) (old) foreign body in vitreous body			H44.75*	Retained (nonmagnetic) (old) foreign body in vitreous body			H44.75*	Retained (nonmagnetic) (old) foreign body in vitreous body			H44.75*	Retained (nonmagnetic) (old) foreign body in vitreous body			H44.75*	Retained (nonmagnetic) (old) foreign body in vitreous body			H44.75*	Retained (nonmagnetic) (old) foreign body in vitreous body			H44.75*	Retained (nonmagnetic) (old) foreign body in vitreous body			H44.75*	Retained (nonmagnetic) (old) foreign body in vitreous body			H44.75*	Retained (nonmagnetic) (old) foreign body in vitreous body			H44.75*	Retained (nonmagnetic) (old) foreign body in vitreous body			H44.75*	Retained (nonmagnetic) (old) foreign body in vitreous body			H44.75*	Retained (nonmagnetic) (old) foreign body in vitreous body			H44.75*	Retained (nonmagnetic) (old) foreign body in vitreous body			H44.75*	Retained (nonmagnetic) (old) foreign body in vitreous body			H44.75*	Retained (nonmagnetic) (old) foreign body in vitreous body			H44.75*	Retained (nonmagnetic) (old) foreign body in vitreous body			H44.75*	Retained (nonmagnetic) (old) foreign body in vitreous body			H44.75*	Retained (nonmagnetic) (old) foreign body in vitreous body			H44.75*	Retained (nonmagnetic) (old) foreign body in vitreous body			H44.75*	Retained (nonmagnetic) (old) foreign body in vitreous body			H44.75*	Retained (nonmagnetic) (old) foreign body in vitreous body			H44.75*	Retained (nonmagnetic) (old) foreign body in vitreous body			H44.75*	Retained (nonmagnetic) (old) foreign body in vitreous body			H44.75*	Retained (nonmagnetic) (old) foreign body in vitreous body			H44.75*	Retained (nonmagnetic) (old) foreign body in vitreous body			H44.75*	Retained (nonmagnetic) (old) foreign body in vitreous body			H44.75*	Retained (nonmagnetic) (old) foreign body in vitreous body			H44.75*	Retained (nonmagnetic) (old) foreign body in vitreous body			H44.75*	Retained (nonmagnetic) (old) foreign body in vitreous body			H44.75*	Retained (nonmagnetic) (old) foreign body in vitreous body			H44.75*	Retained (nonmagnetic) (old) foreign body in vitreous body			H44.75*	Retained (nonmagnetic) (old) foreign body in vitreous body			H44.75*	Retained (nonmagnetic) (old) foreign body in vitreous body			H44.75*	Retained (nonmagnetic) (old) foreign body in vitreous body			H44.75*	Retained (nonmagnetic) (old) foreign body in vitreous body			H44.75*	Retained (nonmagnetic) (old) foreign body in vitreous body			H44.75*	Retained (nonmagnetic) (old) foreign body in vitreous body			H44.75*	Retained (nonmagnetic) (old) foreign body in vitreous body			H44.75*	Retained (nonmagnetic) (old) foreign body in vitreous body			H44.75*	Retained (nonmagnetic) (old) foreign body in vitreous body			H44.75*	Retained (nonmagnetic) (old) foreign body in vitreous body			H44.75*	Retained (nonmagnetic) (old) foreign body in vitreous body			H44.75*	Retained (nonmagnetic) (old) foreign body in vitreous body			H44.75*	Retained (nonmagnetic) (old) foreign body in vitreous body			H44.75*	Retained (nonmagnetic) (old) foreign body in vitreous body			H44.75*	Retained (nonmagnetic) (old) foreign body in vitreous body			H44.75*	Retained (nonmagnetic) (old) foreign body in vitreous body			H44.75*	Retained (nonmagnetic) (old) foreign body in vitreous body			H44.75*	Retained (nonmagnetic) (old) foreign body in vitreous body			H44.75*	Retained (nonmagnetic) (old) foreign body in vitreous body			H44.75*	Retained (nonmagnetic) (old) foreign body in vitreous body			H44.75*	Retained (nonmagnetic) (old) foreign body in vitreous body			H44.75*	Retained (nonmagnetic) (old) foreign body in vitreous body			H44.75*	Retained (nonmagnetic) (old) foreign body in vitreous body			H44.75*	Retained (nonmagnetic) (old) foreign body in vitreous body			H44.75*	Retained (nonmagnetic) (old) foreign body in vitreous body			H44.75*	Retained (nonmagnetic) (old) foreign body in vitreous body			H44.75*	Retained (nonmagnetic) (old) foreign body in vitreous body			H44.75*	Retained (nonmagnetic) (old) foreign body in vitreous body			H44.75*	Retained (nonmagnetic) (old) foreign body in vitreous body			H44.75*	Retained (nonmagnetic) (old) foreign body in vitreous body			H44.75*	Retained (nonmagnetic) (old) foreign body in vitreous body			H44.75*	Retained (nonmagnetic) (old) foreign body in vitreous body			H44.75*	Retained (nonmagnetic) (old) foreign body in vitreous body			H44.75*	Retained (nonmagnetic) (old) foreign body in vitreous body			H44.75*	Retained (nonmagnetic) (old) foreign body in vitreous body			H44.75*	Retained (nonmagnetic) (old) foreign body in vitreous body			H44.75*	Retained (nonmagnetic) (old) foreign body in vitreous body			H44.75*	Retained (nonmagnetic) (old) foreign body in vitreous body			H44.75*	Retained (nonmagnetic) (old) foreign body in vitreous body			H44.75*	Retained (nonmagnetic) (old) foreign body in vitreous body			H44.75*	Retained (nonmagnetic) (old) foreign body in vitreous body			H44.75*	Retained (nonmagnetic) (old) foreign body in vitreous body			H44.75*	Retained (nonmagnetic) (old) foreign body in vitreous body			H44.75*	Retained (nonmagnetic) (old) foreign body in vitreous body			H44.75*	Retained (nonmagnetic) (old) foreign body in vitreous body			H44.75*	Retained (nonmagnetic) (old) foreign body in vitreous body			H44.75*	Retained (nonmagnetic) (old) foreign body in vitreous body			H44.75*	Retained (nonmagnetic) (old) foreign body in vitreous body			H44.75*	Retained (nonmagnetic) (old) foreign body in vitreous body			H44.75*	Retained (nonmagnetic) (old) foreign body in vitreous body			H44.75*	Retained (nonmagnetic) (old) foreign body in vitreous body			H44.75*	Retained (nonmagnetic) (old) foreign body in vitreous body			H44.75*	Retained (nonmagnetic) (old) foreign body in vitreous body			H44.75*	Retained (nonmagnetic) (old) foreign body in vitreous body			H44.75*	Retained (nonmagnetic) (old) foreign body in vitreous body			H44.75*	Retained (nonmagnetic) (old) foreign body in vitreous body			H44.75*	Retained (nonmagnetic) (old) foreign body in vitreous body			H44.75*	Retained (nonmagnetic) (old) foreign body in vitreous body			H44.75*	Retained (nonmagnetic) (old) foreign body in vitreous body			H44.75*	Retained (nonmagnetic) (old) foreign body in vitreous body			H44.75*	Retained (nonmagnetic) (old) foreign body in vitreous body			H44.75*	Retained (nonmagnetic) (old) foreign body in vitreous body			H44.75*	Retained (nonmagnetic) (old) foreign body in vitreous body			H44.75*	Retained (nonmagnetic) (old) foreign body in vitreous body			H44.75*	Retained (nonmagnetic) (old) foreign body in vitreous body			H44.75*	Retained (nonmagnetic) (old) foreign body in vitreous body			H44.75*	Retained (nonmagnetic) (old) foreign body in vitreous body			H44.75*	Retained (nonmagnetic) (old) foreign body in vitreous body			H44.75*	Retained (nonmagnetic) (old) foreign body in vitreous body			H44.75*	Retained (nonmagnetic) (old) foreign body in vitreous body			H44.75*	Retained (nonmagnetic) (old) foreign body in vitreous body			H44.75*	Retained (nonmagnetic) (old) foreign body in vitreous body			H44.75*	Retained (nonmagnetic) (old) foreign body in vitreous body			H44.75*	Retained (nonmagnetic) (old) foreign body in vitreous body			H44.75*	Retained (nonmagnetic) (old) foreign body in vitreous body			H44.75*	Retained (nonmagnetic) (old) foreign body in vitreous body			H44.75*	Retained (nonmagnetic) (old) foreign body in vitreous body			H44.75*	Retained (nonmagnetic) (old) foreign body in vitreous body			H44.75*	Retained (nonmagnetic) (old) foreign body in vitreous body			H44.75*	Retained (nonmagnetic) (old) foreign body in vitreous body			H44.75*	Retained (nonmagnetic) (old) foreign body in vitreous body			H44.75*	Retained (nonmagnetic) (old) foreign body in vitreous body			H44.75*	Retained (nonmagnetic) (old) foreign body in vitreous body			H44.75*	Retained (nonmagnetic) (old) foreign body in vitreous body			H44.75*	Retained (nonmagnetic) (old) foreign body in vitreous body			H44.75*	Retained (nonmagnetic) (old) foreign body in vitreous body			H44.75*	Retained (nonmagnetic) (old) foreign body in vitreous body			H44.75*	Retained (nonmagnetic) (old) foreign body in vitreous body			H44.75*	Retained (nonmagnetic) (old) foreign body in vitreous body			H44.75*	Retained (nonmagnetic) (old) foreign body in vitreous body			H44.75*	Retained (nonmagnetic) (old) foreign body in vitreous body			H44.75*	Retained (nonmagnetic) (old) foreign body in vitreous body			H44.75*	Retained (nonmagnetic) (old) foreign body in vitreous body			H44.75*	Retained (nonmagnetic) (old) foreign body in vitreous body			H44.75*	Retained (nonmagnetic) (old) foreign body in vitreous body			H44.75*	Retained (nonmagnetic) (old) foreign body in vitreous body			H44.75*	Retained (nonmagnetic) (old) foreign body in vitreous body			H44.75*	Retained (nonmagnetic) (old) foreign body in vitreous body			H44.75*	Retained (nonmagnetic) (old) foreign body in vitreous body			H44.75*	Retained (nonmagnetic) (old) foreign body in vitreous body			H44.75*	Retained (nonmagnetic) (old) foreign body in vitreous body			H44.75*	Retained (nonmagnetic) (old) foreign body in vitreous body			H44.75*	Retained (nonmagnetic) (old) foreign body in vitreous body			H44.75*	Retained (nonmagnetic) (old) foreign body in vitreous body			H44.75*	Retained (nonmagnetic) (old) foreign body in vitreous body			H44.75*	Retained (nonmagnetic) (old) foreign body in vitreous body			H44.75*	Retained (nonmagnetic) (old) foreign body in vitreous body			H44.75*	Retained (nonmagnetic) (old) foreign body in vitreous body			H44.75*	Retained (nonmagnetic) (old) foreign body in vitreous body			H44.75*	Retained (nonmagnetic) (old) foreign body in vitreous body			H44.75*	Retained (nonmagnetic) (old) foreign body in vitreous body			H44.75*	Retained (nonmagnetic) (old) foreign body in vitreous body			H44.75*	Retained (nonmagnetic) (old) foreign body in vitreous body			H44.75*	Retained (nonmagnetic) (old) foreign body in vitreous body			H44.75*	Retained (nonmagnetic) (old) foreign body in vitreous body			H44.75*	Retained (nonmagnetic) (old) foreign body in vitreous body			H44.75*	Retained (nonmagnetic) (old) foreign body in vitreous body			H44.75*	Retained (nonmagnetic) (old) foreign body in vitreous body			H44.75*	Retained (nonmagnetic) (old) foreign body in vitreous body			H44.75*	Retained (nonmagnetic) (old) foreign body in vitreous body			H44.75*	Retained (nonmagnetic) (old) foreign body in vitreous body			H44.75*	Retained (nonmagnetic) (old) foreign body in vitreous body			H44.75*	Retained (nonmagnetic) (old) foreign body in vitreous body			H44.75*	Retained (nonmagnetic) (old) foreign body in vitreous body			H44.75*	Retained (nonmagnetic) (old) foreign body in vitreous body			H44.75*	Retained (nonmagnetic) (old) foreign body in vitreous body			H44.75*	Retained (nonmagnetic) (old) foreign body in vitreous body			H44.75*	Retained (nonmagnetic) (old) foreign body in vitreous body			H44.75*	Retained (nonmagnetic) (old) foreign body in vitreous body			H44.75*	Retained (nonmagnetic) (old) foreign body in vitreous body			H44.75*	Retained (nonmagnetic) (old) foreign body in vitreous body			H44.75*	Retained (nonmagnetic) (old) foreign body in vitreous body			H44.75*	Retained (nonmagnetic) (old) foreign body in vitreous body			H44.75*	Retained (nonmagnetic) (old) foreign body in vitreous body			H44.75*	Retained (nonmagnetic) (old) foreign body in vitreous body			H44.75*	Retained (nonmagnetic) (old) foreign body in vitreous body			H44.75*	Retained (nonmagnetic) (old) foreign body in vitreous body			H44.75*	Retained (nonmagnetic) (old) foreign body in vitreous body			H44.75*	Retained (nonmagnetic) (old) foreign body in vitreous body			H44.75*	Retained (nonmagnetic) (old) foreign body in vitreous body			H44.75*	Retained (nonmagnetic) (old) foreign body in vitreous body			H44.75*	Retained (nonmagnetic) (old) foreign body in vitreous body			H44.75*	Retained (nonmagnetic) (old) foreign body in vitreous body			H44.75*	Retained (nonmagnetic) (old) foreign body in vitreous body			H44.75*	Retained (nonmagnetic) (old) foreign body in vitreous body			H44.75*	Retained (nonmagnetic) (old) foreign body in vitreous body			H44.75*	Retained (nonmagnetic) (old) foreign body in vitreous body			H44.75*	Retained (nonmagnetic) (old) foreign body in vitreous body			H44.75*	Retained (nonmagnetic) (old) foreign body in vitreous body			H44.75*	Retained (nonmagnetic) (old) foreign body in vitreous body			H44.75*	Retained (nonmagnetic) (old) foreign body in vitreous body			H44.75*	Retained (nonmagnetic) (old) foreign body in vitreous body			H44.75*	Retained (nonmagnetic) (old) foreign body in vitreous body			H44.75*	Retained (nonmagnetic) (old) foreign body in vitreous body			H44.75*	Retained (nonmagnetic) (old) foreign body in vitreous body			H44.75*	Retained (nonmagnetic) (old) foreign body in vitreous body			H44.75*	Retained (nonmagnetic) (old) foreign body in vitreous body			H44.75*	Retained (nonmagnetic) (old) foreign body in vitreous body			H44.75*	Retained (nonmagnetic) (old) foreign body in vitreous body			H44.75*	Retained (nonmagnetic) (old) foreign body in vitreous body			H44.75*	Retained (nonmagnetic) (old) foreign body in vitreous body			H44.75*	Retained (nonmagnetic) (old) foreign body in vitreous body			H44.75*	Retained (nonmagnetic) (old) foreign body in vitreous body			H44.75*	Retained (nonmagnetic) (old) foreign body in vitreous body			H44.75*	Retained (nonmagnetic) (old) foreign body in vitreous body			H44.75*	Retained (nonmagnetic) (old) foreign body in vitreous body			H44.75*	Retained (nonmagnetic) (old) foreign body in vitreous body			H44.75*	Retained (nonmagnetic) (old) foreign body in vitreous body			H44.75*	Retained (nonmagnetic) (old) foreign body in vitreous body			H44.75*	Retained (nonmagnetic) (old) foreign body in vitreous body			H44.75*	Retained (nonmagnetic) (old) foreign body in vitreous body			H44.75*	Retained (nonmagnetic) (old) foreign body in vitreous body			H44.75*	Retained (nonmagnetic) (old) foreign body in vitreous body			H44.75*	Retained (nonmagnetic) (old) foreign body in vitreous body			H44.75*	Retained (nonmagnetic) (old) foreign body in vitreous body			H44.75*	Retained (nonmagnetic) (old) foreign body in vitreous body			H44.75*	Retained (nonmagnetic) (old) foreign body in vitreous body			H44.75*	Retained (nonmagnetic) (old) foreign body in vitreous body			H44.75*	Retained (nonmagnetic) (old) foreign body in vitreous body			H44.75*	Retained (nonmagnetic) (old) foreign body in vitreous body			H44.75*	Retained (nonmagnetic) (old) foreign body in vitreous body			H44.75*	Retained (nonmagnetic) (old) foreign body in vitreous body			H44.75*	Retained (nonmagnetic) (old) foreign body in vitreous body			H44.75*	Retained (nonmagnetic) (old) foreign body in vitreous body			H44.75*	Retained (nonmagnetic) (old) foreign body in vitreous body			H44.75*	Retained (nonmagnetic) (old) foreign body in vitreous body			H44.75*	Retained (nonmagnetic) (old) foreign body in vitreous body			H44.75*	Retained (nonmagnetic) (old) foreign body in vitreous body			H44.75*	Retained (nonmagnetic) (old) foreign body in vitreous body			H44.75*	Retained (nonmagnetic) (old) foreign body in vitreous body			H44.75*	Retained (nonmagnetic) (old) foreign body in vitreous body			H44.75*	Retained (nonmagnetic) (old) foreign body in vitreous body			H44.75*	Retained (nonmagnetic) (old) foreign body in vitreous body			H44.75*	Retained (nonmagnetic) (old) foreign body in vitreous body			H44.75*	Retained (nonmagnetic) (old) foreign body in vitreous body			H44.75*	Retained (nonmagnetic) (old) foreign body in vitreous body			H44.75*	Retained (nonmagnetic) (old) foreign body in vitreous body			H44.75*	Retained (nonmagnetic) (old) foreign body in vitreous body			H44.75*	Retained (nonmagnetic) (old) foreign body in vitreous body			H44.75*	Retained (nonmagnetic) (old) foreign body in vitreous body			H44.75*	Retained (nonmagnetic) (old) foreign body in vitreous body			H44.75*	Retained (nonmagnetic) (old) foreign body in vitreous body			H44.75*	Retained (nonmagnetic) (old) foreign body in vitreous body			H44.75*	Retained (nonmagnetic) (old) foreign body in vitreous body			H44.75*	Retained (nonmagnetic) (old) foreign body in vitreous body			H44.75*	Retained (nonmagnetic) (old) foreign body in vitreous body			H44.75*	Retained (nonmagnetic) (old) foreign body in vitreous body			H44.75*	Retained (nonmagnetic) (old) foreign body in vitreous body			H44.75*	Retained (nonmagnetic) (old) foreign body in vitreous body			H44.75*	Retained (nonmagnetic) (old) foreign body in vitreous body			H44.75*	Retained (nonmagnetic) (old) foreign body in vitreous body			H44.75*	Retained (nonmagnetic) (old) foreign body in vitreous body			H44.75*	Retained (nonmagnetic) (old) foreign body in vitreous body			H44.75*	Retained (nonmagnetic) (old) foreign body in vitreous body			H44.75*	Retained (nonmagnetic) (old) foreign body in vitreous body			H44.75*	Retained (nonmagnetic) (old) foreign body in vitreous body			H44.75*	Retained (nonmagnetic) (old) foreign body in vitreous body			H44.75*	Retained (nonmagnetic) (old) foreign body in vitreous body			H44.75*	Retained (nonmagnetic) (old) foreign body in vitreous body			H44.75*	Retained (nonmagnetic) (old) foreign body in vitreous body			H44.75*	Retained (nonmagnetic) (old) foreign body in vitreous body			H44.75*	Retained (nonmagnetic) (old) foreign body in vitreous body			H44.75*	Retained (nonmagnetic) (old) foreign body in vitreous body			H44.75*	Retained (nonmagnetic) (old) foreign body in vitreous body			H44.75*	Retained (nonmagnetic) (old) foreign body in vitreous body			H44.75*	Retained (nonmagnetic) (old) foreign body in vitreous body			H44.75*	Retained (nonmagnetic) (old) foreign body in vitreous body			H44.75*	Retained (nonmagnetic) (old) foreign body in vitreous body			H44.75*	Retained (nonmagnetic) (old) foreign body in vitreous body			H44.75*	Retained (nonmagnetic) (old) foreign body in vitreous body			H44.75*	Retained (nonmagnetic) (old) foreign body in vitreous body			H44.75*	Retained (nonmagnetic) (old) foreign body in vitreous body			H44.75*	Retained (nonmagnetic) (old) foreign body in vitreous body			H44.75*	Retained (nonmagnetic) (old) foreign body in vitreous body			H44.75*	Retained (nonmagnetic) (old) foreign body in vitreous body			H44.75*	Retained (nonmagnetic) (old) foreign body in vitreous body			H44.75*	Retained (nonmagnetic) (old) foreign body in vitreous body			H44.75*	Retained (nonmagnetic) (old) foreign body in vitreous body			H44.75*	Retained (nonmagnetic) (old) foreign body in vitreous body			H44.75*	Retained (nonmagnetic) (old) foreign body in vitreous body			H44.75*	Retained (nonmagnetic) (old) foreign body in vitreous body			H44.75*	Retained (nonmagnetic) (old) foreign body in vitreous body			H44.75*	Retained (nonmagnetic) (old) foreign body in vitreous body			H44.75*	Retained (nonmagnetic) (old) foreign body in vitreous body			H44.75*	Retained (nonmagnetic) (old) foreign body in vitreous body			H44.75*	Retained (nonmagnetic) (old) foreign body in vitreous body			H44.75*	Retained (nonmagnetic) (old) foreign body in vitreous body			H44.75*	Retained (nonmagnetic) (old) foreign body in vitreous body			H44.75*	Retained (nonmagnetic) (old) foreign body in vitreous body			H44.75*	Retained (nonmagnetic) (old) foreign body in vitreous body			H44.75*	Retained (nonmagnetic) (old) foreign body in vitreous body			H44.75*	Retained (nonmagnetic) (old) foreign body in vitreous body			H44.75*	Retained (nonmagnetic) (old) foreign body in vitreous body			H44.75*	Retained (nonmagnetic) (old) foreign body in vitreous body			H44.75*	Retained (nonmagnetic) (old) foreign body in vitreous body			H44.75*	Retained (nonmagnetic) (old) foreign body in vitreous body			H44.75*	Retained (nonmagnetic) (old) foreign body in vitreous body			H44.75*	Retained (nonmagnetic) (old) foreign body in vitreous body			H44.75*	Retained (nonmagnetic) (old) foreign body in vitreous body			H44.75*	Retained (nonmagnetic) (old) foreign body in vitreous body			H44.75*	Retained (nonmagnetic) (old) foreign body in vitreous body			H44.75*	Retained (nonmagnetic) (old) foreign body in vitreous body			H44.75*	Retained (nonmagnetic) (old) foreign body in vitreous body			H44.75*	Retained (nonmagnetic) (old) foreign body in vitreous body			H44.75*	Retained (nonmagnetic) (old) foreign body in vitreous body			H44.75*	Retained (nonmagnetic) (old) foreign body in vitreous body			H44.75*	Retained (nonmagnetic) (old) foreign body in vitreous body			H44.75*	Retained (nonmagnetic) (old) foreign body in vitreous body			H44.75*	Retained (nonmagnetic) (old) foreign body in vitreous body			H44.75*	Retained (nonmagnetic) (old) foreign body in vitreous body			H44.75*	Retained (nonmagnetic) (old) foreign body in vitreous body			H44.75*	Retained (nonmagnetic) (old) foreign body in vitreous body			H44.75*	Retained (nonmagnetic) (old) foreign body in vitreous body			H44.75*	Retained (nonmagnetic) (old) foreign body in vitreous body			H44.75*	Retained (nonmagnetic) (old) foreign body in vitreous body			H44.75*	Retained (nonmagnetic) (old) foreign body in vitreous body			H44.75*	Retained (nonmagnetic) (old) foreign body in vitreous body			H44.75*	Retained (nonmagnetic) (old) foreign body in vitreous body			H44.75*	Retained (nonmagnetic) (old) foreign body in vitreous body			H44.75*	Retained (nonmagnetic) (old) foreign body in vitreous body			H44.75*	Retained (nonmagnetic) (old) foreign body in vitreous body			H44.75*	Retained (nonmagnetic) (old) foreign body in vitreous body			H44.75*	Retained (nonmagnetic) (old) foreign body in vitreous body			H44.75*	Retained (nonmagnetic) (old) foreign body in vitreous body			H44.75*	Retained (nonmagnetic) (old) foreign body in vitreous body			H44.75*	Retained (nonmagnetic) (old) foreign body in vitreous body			H44.75*	Retained (nonmagnetic) (old) foreign body in vitreous body			H44.75*	Retained (nonmagnetic) (old) foreign body in vitreous body			H44.75*	Retained (nonmagnetic) (old) foreign body in vitreous body			H44.75*	Retained (nonmagnetic) (old) foreign body in vitreous body			H44.75*	Retained (nonmagnetic) (old) foreign body in vitreous body			H44.75*	Retained (nonmagnetic) (old) foreign body in vitreous body			H44.75*	Retained (nonmagnetic) (old) foreign body in vitreous body			H44.75*	Retained (nonmagnetic) (old) foreign body in vitreous body			H44.75*	Retained (nonmagnetic) (old) foreign body in vitreous body			H44.75*	Retained (nonmagnetic) (old) foreign body in vitreous body			H44.75*	Retained (nonmagnetic) (old) foreign body in vitreous body			H44.75*	Retained (nonmagnetic) (old) foreign body in vitreous body			H44.75*	Retained (nonmagnetic) (old) foreign body in vitreous body			H44.75*	Retained (nonmagnetic) (old) foreign body in vitreous body			H44.75*	Retained (nonmagnetic) (old) foreign body in vitreous body			H44.75*	Retained (nonmagnetic) (old) foreign body in vitreous body			H44.75*	Retained (nonmagnetic) (old) foreign body in vitreous body			H44.75*	Retained (nonmagnetic) (old) foreign body in vitreous body			H44.75*	Retained (nonmagnetic) (old) foreign body in vitreous body			H44.75*	Retained (nonmagnetic) (old) foreign body in vitreous body			H44.75*	Retained (nonmagnetic) (old) foreign body in vitreous body			H44.75*	Retained (nonmagnetic) (old) foreign body in vitreous body			H44.75*	Retained (nonmagnetic) (old) foreign body in vitreous body			H44.75*	Retained (nonmagnetic) (old) foreign body in vitreous body			H44.75*	Retained (nonmagnetic) (old) foreign body in vitreous body			H44.75*	Retained (nonmagnetic) (old) foreign body in vitreous body			H44.75*	Retained (nonmagnetic) (old) foreign body in vitreous body			H44.75*	Retained (nonmagnetic) (old) foreign body in vitreous body			H44.75*	Retained (nonmagnetic) (old) foreign body in vitreous body			H44.75*	Retained (nonmagnetic) (old) foreign body in vitreous body			H44.75*	Retained (nonmagnetic) (old) foreign body in vitreous body			H44.75*	Retained (nonmagnetic) (old) foreign body in vitreous body			H44.75*	Retained (nonmagnetic) (old) foreign body in vitreous body			H44.75*	Retained (nonmagnetic) (old) foreign body in vitreous body			H44.75*	Retained (nonmagnetic) (old) foreign body in vitreous body			H44.75*	Retained (nonmagnetic) (old) foreign body in vitreous body			H44.75*	Retained (nonmagnetic) (old) foreign body in vitreous body			H44.75*	Retained (nonmagnetic) (old) foreign body in vitreous body			H44.75*	Retained (nonmagnetic) (old) foreign body in vitreous body			H44.75*	Retained (nonmagnetic) (old) foreign body in vitreous body			H44.75*	Retained (nonmagnetic) (old) foreign body in vitreous body			H44.75*	Retained (nonmagnetic) (old) foreign body in vitreous body			H44.75*	Retained (nonmagnetic) (old) foreign body in vitreous body			H44.75*	Retained (nonmagnetic) (old) foreign body in vitreous body			H44.75*	Retained (nonmagnetic) (old) foreign body in vitreous body			H44.75*	Retained (nonmagnetic) (old) foreign body in vitreous body			H44.75*	Retained (nonmagnetic) (old) foreign body in vitreous body			H44.75*	Retained (nonmagnetic) (old) foreign body in vitreous body			H44.75*	Retained (nonmagnetic) (old) foreign body in vitreous body			H44.75*	Retained (nonmagnetic) (old) foreign body in vitreous body			H44.75*	Retained (nonmagnetic) (old) foreign body in vitreous body			H44.75*	Retained (nonmagnetic) (old) foreign body in vitreous body			H44.75*	Retained (nonmagnetic) (old) foreign body in vitreous body			H44.75*	Retained (nonmagnetic) (old) foreign body in vitreous body			H44.75*	Retained (nonmagnetic) (old) foreign body in vitreous body			H44.75*	Retained (nonmagnetic) (old) foreign body in vitreous body			H44.75*	Retained (nonmagnetic) (old) foreign body in vitreous body			H44.75*	Retained (nonmagnetic) (old) foreign body in vitreous body			H44.75*	Retained (nonmagnetic) (old) foreign body in vitreous body			H44.75*	Retained (nonmagnetic) (old) foreign body in vitreous body			H44.75*	Retained (nonmagnetic) (old) foreign body in vitreous body			H44.75*	Retained (nonmagnetic) (old) foreign body in vitreous body			H44.75*	Retained (nonmagnetic) (old) foreign body in vitreous body			H44.75*	Retained (nonmagnetic) (old) foreign body in vitreous body			H44.75*	Retained (nonmagnetic) (old) foreign body in vitreous body			H44.75*	Retained (nonmagnetic) (old) foreign body in vitreous body			H44.75*	Retained (nonmagnetic) (old) foreign body in vitreous body			H44.75*	Retained (nonmagnetic) (old) foreign body in vitreous body			H44.75*	Retained (nonmagnetic) (old) foreign body in vitreous body			H44.75*	Retained (nonmagnetic) (old) foreign body in vitreous body			H44.75*	Retained (nonmagnetic) (old) foreign body in vitreous body			H44.75*	Retained (nonmagnetic) (old) foreign body in vitreous body			H44.75*	Retained (nonmagnetic) (old) foreign body in vitreous body			H44.75*	Retained (nonmagnetic) (old) foreign body in vitreous body			H44.75*	Retained (nonmagnetic) (old) foreign body in vitreous body			H44.75*	Retained (nonmagnetic) (old) foreign body in vitreous body			H44.75*	Retained (nonmagnetic) (old) foreign body in vitreous body			H44.75*	Retained (nonmagnetic) (old) foreign body in vitreous body			H44.75*	Retained (nonmagnetic) (old) foreign body in vitreous body			H44.75*	Retained (nonmagnetic) (old) foreign body in vitreous body			H44.75*	Retained (nonmagnetic) (old) foreign body in vitreous body			H44.75*	Retained (nonmagnetic) (old) foreign body in vitreous body			H44.75*	Retained (nonmagnetic) (old) foreign body in vitreous body			H44.75*	Retained (nonmagnetic) (old) foreign body in vitreous body			H44.75*	Retained (nonmagnetic) (old) foreign body in vitreous body			H44.75*	Retained (nonmagnetic) (old) foreign body in vitreous body			H44.75*	Retained (nonmagnetic) (old) foreign body in vitreous body			H44.75*	Retained (nonmagnetic) (old) foreign body in vitreous body			H44.75*	Retained (nonmagnetic) (old) foreign body in vitreous body			H44.75*	Retained (nonmagnetic) (old) foreign body in vitreous body			H44.75*	Retained (nonmagnetic) (old) foreign body in vitreous body			H44.75*	Retained (nonmagnetic) (old) foreign body in vitreous body			H44.75*	Retained (nonmagnetic) (old) foreign body in vitreous body			H44.75*	Retained (nonmagnetic) (old) foreign body in vitreous body			H44.75*	Retained (nonmagnetic) (old) foreign body in vitreous body			H44.75*	Retained (nonmagnetic) (old) foreign body in vitreous body			H44.75*	Retained (nonmagnetic) (old) foreign body in vitreous body			H44.75*	Retained (nonmagnetic) (old) foreign body in vitreous body			H44.75*	Retained (nonmagnetic) (old) foreign body in vitreous body			H44.75*	Retained (nonmagnetic) (old) foreign body in vitreous body			H44.75*	Retained (nonmagnetic) (old) foreign body in vitreous body			H44.75*	Retained (nonmagnetic) (old) foreign body in vitreous body			H44.75*	Retained (nonmagnetic) (old) foreign body in vitreous body			H44.75*	Retained (nonmagnetic) (old) foreign body in vitreous body			H44.75*	Retained (nonmagnetic) (old) foreign body in vitreous body			H44.75*	Retained (nonmagnetic) (old) foreign body in vitreous body			H44.75*	Retained (nonmagnetic) (old) foreign body in vitreous body			H44.75*	Retained (nonmagnetic) (old) foreign body in vitreous body			H44.75*	Retained (nonmagnetic) (old) foreign body in vitreous body			H44.75*	Retained (nonmagnetic) (old) foreign body in vitreous body			H44.75*	Retained (nonmagnetic) (old) foreign body in vitreous body			H44.75*	Retained (nonmagnetic) (old) foreign body in vitreous body			H44.75*	Retained (nonmagnetic) (old) foreign body in vitreous body			H44.75*	Retained (nonmagnetic) (old) foreign body in vitreous body			H44.75*	Retained (nonmagnetic) (old) foreign body in vitreous body			H44.75*	Retained (nonmagnetic) (old) foreign body in vitreous body			H44.75*	Retained (nonmagnetic) (old) foreign body in vitreous body			H44.75*	Retained (nonmagnetic) (old) foreign body in vitreous body			H44.75*	Retained (nonmagnetic) (old) foreign body in vitreous body			H44.75*	Retained (nonmagnetic) (old) foreign body in vitreous body			H44.75*	Retained (nonmagnetic) (old) foreign body in vitreous body			H44.75*	Retained (nonmagnetic) (old) foreign body in vitreous body			H44.75*	Retained (nonmagnetic) (old) foreign body in vitreous body			H44.75*	Retained (nonmagnetic) (old) foreign body in vitreous body			H44.75*	Retained (nonmagnetic) (old) foreign body in vitreous body			H44.75*	Retained (nonmagnetic) (old) foreign body in vitreous body			H44.75*	Retained (nonmagnetic) (old) foreign body in vitreous body			H44.75*	Retained (nonmagnetic) (old) foreign body in vitreous body			H44.75*	Retained (nonmagnetic) (old) foreign body in vitreous body			H44.75*	Retained (nonmagnetic) (old) foreign body in vitreous body			H44.75*	Retained (nonmagnetic) (old) foreign body in vitreous body			H44.75*	Retained (nonmagnetic) (old) foreign body in vitreous body			H44.75*	Retained (nonmagnetic) (old) foreign body in vitreous body			H44.75*	Retained (nonmagnetic) (old) foreign body in vitreous body			H44.75*	Retained (nonmagnetic) (old) foreign body in vitreous body			H44.75*	Retained (nonmagnetic) (old) foreign body in vitreous body			H44.75*	Retained (nonmagnetic) (old) foreign body in vitreous body			H44.75*	Retained (nonmagnetic) (old) foreign body in vitreous body			H44.75*	Retained (nonmagnetic) (old) foreign body in vitreous body			H44.75*	Retained (nonmagnetic) (old) foreign body in vitreous body			H44.75*	Retained (nonmagnetic) (old) foreign body in vitreous body			H44.75*	Retained (nonmagnetic) (old) foreign body in vitreous body			H44.75*	Retained (nonmagnetic) (old) foreign body in vitreous body			H44.75*	Retained (nonmagnetic) (old) foreign body in vitreous body			H44.75*	Retained (nonmagnetic) (old) foreign body in vitreous body			H44.75*	Retained (nonmagnetic) (old) foreign body in vitreous body			H44.75*	Retained (nonmagnetic) (old) foreign body in vitreous body			H44.75*	Retained (nonmagnetic) (old) foreign body in vitreous body			H44.75*	Retained (nonmagnetic) (old) foreign body in vitreous body			H44.75*	Retained (nonmagnetic) (old) foreign body in vitreous body			H44.75*	Retained (nonmagnetic) (old) foreign body in vitreous body			H44.75*	Retained (nonmagnetic) (old) foreign body in vitreous body			H44.75*	Retained (nonmagnetic) (old) foreign body in vitreous body			H44.75*	Retained (nonmagnetic) (old) foreign body in vitreous body			H44.75*	Retained (nonmagnetic) (old) foreign body in vitreous body			H44.75*	Retained (nonmagnetic) (old) foreign body in vitreous body			H44.75*	Retained (nonmagnetic) (old) foreign body in vitreous body			H44.75*	Retained (nonmagnetic) (old) foreign body in vitreous body			H44.75*	Retained (nonmagnetic) (old) foreign body in vitreous body			H44.75*	Retained (nonmagnetic) (old) foreign body in vitreous body			H44.75*	Retained (nonmagnetic) (old) foreign body in vitreous body			H44.75*	Retained (nonmagnetic) (old) foreign body in vitreous body			H44.75*	Retained (nonmagnetic) (old) foreign body in vitreous body			H44.75*	Retained (nonmagnetic) (old) foreign body in vitreous body			H44.75*	Retained (nonmagnetic) (old) foreign body in vitreous body			H44.75*	Retained (nonmagnetic) (old) foreign body in vitreous body			H44.75*	Retained (nonmagnetic) (old) foreign body in vitreous body			H44.75*	Retained (nonmagnetic) (old) foreign body in vitreous body			H44.75*	Retained (nonmagnetic) (old) foreign body in vitreous body			H44.75*	Retained (nonmagnetic) (old) foreign body in vitreous body			H44.75*	Retained (nonmagnetic) (old) foreign body in vitreous body			H44.75*	Retained (nonmagnetic) (old) foreign body in vitreous body			H44.75*	Retained (nonmagnetic) (old) foreign body in vitreous body			H44.75*	Retained (nonmagnetic) (old) foreign body in vitreous body			H44.75*	Retained (nonmagnetic) (old) foreign body in vitreous body			H44.75*	Retained (nonmagnetic) (old) foreign body in vitreous body			H44.75*	Retained (nonmagnetic) (old) foreign body in vitreous body			H44.75*	Retained (nonmagnetic) (old) foreign body in vitreous body			H44.75*	Retained (nonmagnetic) (old) foreign body in vitreous body			H44.75*	Retained (nonmagnetic) (old) foreign body in vitreous body			H44.75*	Retained (nonmagnetic) (old) foreign body in vitreous body			H44.75*	Retained (nonmagnetic) (old) foreign body in vitreous body			H44.75*	Retained (nonmagnetic) (old) foreign body in vitreous body			H44.75*	Retained (nonmagnetic) (old) foreign body in vitreous body			H44.75*	Retained (nonmagnetic) (old) foreign body in vitreous body			H44.75*	Retained (nonmagnetic) (old) foreign body in vitreous body			H44.75*	Retained (nonmagnetic) (old) foreign body in vitreous body			H44.75*	Retained (nonmagnetic) (old) foreign body in vitreous body			H44.75*	Retained (nonmagnetic) (old) foreign body in vitreous body			H44.75*	Retained (nonmagnetic) (old) foreign body in vitreous body			H44.75*	Retained (nonmagnetic) (old) foreign body in vitreous body			H44.75*	Retained (nonmagnetic) (old) foreign body in vitreous body			H44.75*	Retained (nonmagnetic) (old) foreign body in vitreous body			H44.75*	Retained (nonmagnetic) (old) foreign body in vitreous body			H44.75*	Retained (nonmagnetic) (old) foreign body in vitreous body			H44.75*	Retained (nonmagnetic) (old) foreign body in vitreous body			H44.75*	Retained (nonmagnetic) (old) foreign body in vitreous body			H44.75*	Retained (nonmagnetic) (old) foreign body in vitreous body			H44.75*	Retained (nonmagnetic) (old) foreign body in vitreous body			H44.75*	Retained (nonmagnetic) (old) foreign body in vitreous body			H44.75*	Retained (nonmagnetic) (old) foreign body in vitreous body			H44.75*	Retained (nonmagnetic) (old) foreign body in vitreous body			H44.75*	Retained (nonmagnetic) (old) foreign body in vitreous body			H44.75*	Retained (nonmagnetic) (old) foreign body in vitreous body			H44.75*	Retained (nonmagnetic) (old) foreign body in vitreous body			H44.75*	Retained (nonmagnetic) (old) foreign body in vitreous body			H44.75*	Retained (nonmagnetic) (old) foreign body in vitreous body			H44.75*	Retained (nonmagnetic) (old) foreign body in vitreous body			H44.75*	Retained (nonmagnetic) (old) foreign body in vitreous body			H44.75*	Retained (nonmagnetic) (old) foreign body in vitreous body			H44.75*	Retained (nonmagnetic) (old) foreign body in vitreous body			H44.75*	Retained (nonmagnetic) (old) foreign body in vitreous body			H44.75*	Retained (nonmagnetic) (old) foreign body in vitreous body			H44.75*	Retained (nonmagnetic) (old) foreign body in vitreous body			H44.75*	Retained (nonmagnetic) (old) foreign body in vitreous body			H44.75*	Retained (nonmagnetic) (old) foreign body in vitreous body			H44.75*	Retained (nonmagnetic) (old) foreign body in vitreous body			H44.75*	Retained (nonmagnetic) (old) foreign body in vitreous body			H44.75*	Retained (nonmagnetic) (old) foreign body in vitreous body			H44.75*	Retained (nonmagnetic) (old) foreign body in vitreous body			H44.75*	Retained (nonmagnetic) (old) foreign body in vitreous body			H44.75*	Retained (nonmagnetic) (old) foreign body in vitreous body			H44.75*	Retained (nonmagnetic) (old) foreign body in vitreous body			H44.75*	Retained (nonmagnetic) (old) foreign body in vitreous body			H44.75*	Retained (nonmagnetic) (old) foreign body in vitreous body			H44.75*	Retained (nonmagnetic) (old) foreign body in vitreous body			H44.75*	Retained (nonmagnetic) (old) foreign body in vitreous body			H44.75*	Retained (nonmagnetic) (old) foreign body in vitreous body			H44.75*	Retained (nonmagnetic) (old) foreign body in vitreous body			H44.75*	Retained (nonmagnetic) (old) foreign body in vitreous body			H44.75*	Retained (nonmagnetic) (old) foreign body in vitreous body			H44.75*	Retained (nonmagnetic) (old) foreign body in vitreous body			H44.75*	Retained (nonmagnetic) (old) foreign body in vitreous body			H44.75*	Retained (nonmagnetic) (old) foreign body in vitreous body			H44.75*	Retained (nonmagnetic) (old) foreign body in vitreous body			H44.75*	Retained (nonmagnetic) (old) foreign body in vitreous body			H44.75*	Retained (nonmagnetic) (old) foreign body in vitreous body			H44.75*	Retained (nonmagnetic) (old) foreign body in vitreous body			H44.75*	Retained (nonmagnetic) (old) foreign body in vitreous body			H44.75*	Retained (nonmagnetic) (old) foreign body in vitreous body			H44.75*	Retained (nonmagnetic) (old) foreign body in vitreous body			H44.75*	Retained (nonmagnetic) (old) foreign body in vitreous body			H44.75*	Retained (nonmagnetic) (old) foreign body in vitreous body			H44.75*	Retained (nonmagnetic) (old) foreign body in vitreous body			H44.75*	Retained (nonmagnetic) (old) foreign body in vitreous body			H44.75*	Retained (nonmagnetic) (old) foreign body in vitreous body			H44.75*	Retained (nonmagnetic) (old) foreign body in vitreous body			H44.75*	Retained (nonmagnetic) (old) foreign body in vitreous body			H44.75*	Retained (nonmagnetic) (old) foreign body in vitreous body			H44.75*	Retained (nonmagnetic) (old) foreign body in vitreous body			H44.75*	Retained (nonmagnetic) (old) foreign body in vitreous body			H44.75*	Retained (nonmagnetic) (old) foreign body in vitreous body			H44.75*	Retained (nonmagnetic) (old) foreign body in vitreous body			H44.75*	Retained (nonmagnetic) (old) foreign body in vitreous body			H44.75*	Retained (nonmagnetic) (old) foreign body in vitreous body			H44.75*	Retained (nonmagnetic) (old) foreign body in vitreous body			H44.75*	Retained (nonmagnetic) (old) foreign body in vitreous body			H44.75*	Retained (nonmagnetic) (old) foreign body in vitreous body			H44.75*	Retained (nonmagnetic) (old) foreign body in vitreous body			H44.75*	Retained (nonmagnetic) (old) foreign body in vitreous body			H44.75*	Retained (nonmagnetic) (old) foreign body in vitreous body			H44.75*	Retained (nonmagnetic) (old) foreign body in vitreous body			H44.75*	Retained (nonmagnetic) (old) foreign body in vitreous body			H44.75*	Retained (nonmagnetic) (old) foreign body in vitreous body			H44.75*	Retained (nonmagnetic) (old) foreign body in vitreous body			H44.75*	Retained (nonmagnetic) (old) foreign body in vitreous body			H44.75*	Retained (nonmagnetic) (old) foreign body in vitreous body			H44.75*	Retained (nonmagnetic) (old) foreign body in vitreous body			H44.75*	Retained (nonmagnetic) (old) foreign body in vitreous body			H44.75*	Retained (nonmagnetic) (old) foreign body in vitreous body			H44.75*	Retained (nonmagnetic) (old) foreign body in vitreous body			H44.75*	Retained (nonmagnetic) (old) foreign body in vitreous body			H44.75*	Retained (nonmagnetic) (old) foreign body in vitreous body			H44.75*	Retained (nonmagnetic) (old) foreign body in vitreous body			H44.75*	Retained (nonmagnetic) (old) foreign body in vitreous body			H44.75*	Retained (nonmagnetic) (old) foreign body in vitreous body			H44.75*	Retained (nonmagnetic) (old) foreign body in vitreous body			H44.75*	Retained (nonmagnetic) (old) foreign body in vitreous body			H44.75*	Retained (nonmagnetic) (old) foreign body in vitreous body			H44.75*	Retained (nonmagnetic) (old) foreign body in vitreous body			H44.75*	Retained (nonmagnetic) (old) foreign body in vitreous body			H44.75*	Retained (nonmagnetic) (old) foreign body in vitreous body			H44.75*	Retained (nonmagnetic) (old) foreign body in vitreous body			H44.75*	Retained (nonmagnetic) (old) foreign body in vitreous body			H44.75*	Retained (nonmagnetic) (old) foreign body in vitreous body			H44.75*	Retained (nonmagnetic) (old) foreign body in vitreous body			H44.75*	Retained (nonmagnetic) (old) foreign body in vitreous body			H44.75*	Retained (nonmagnetic) (old) foreign body in vitreous body			H44.75*	Retained (nonmagnetic) (old) foreign body in vitreous body			H44.75*	Retained (nonmagnetic) (old) foreign body in vitreous body			H44.75*	Retained (nonmagnetic) (old) foreign body in vitreous body			H44.75*	Retained (nonmagnetic) (old) foreign body in vitreous body			H44.75*	Retained (nonmagnetic) (old) foreign body in vitreous body			H44.75*	Retained (nonmagnetic) (old) foreign body in vitreous body			H44.75*	Retained (nonmagnetic) (old) foreign body in vitreous body			H44.75*	Retained (nonmagnetic) (old) foreign body in vitreous body			H44.75*	Retained (nonmagnetic) (old) foreign body in vitreous body			H44.75*	Retained (nonmagnetic) (old) foreign body in vitreous body			H44.75*	Retained (nonmagnetic) (old) foreign body in vitreous body			H44.75*	Retained (nonmagnetic) (old) foreign body in vitreous body			H44.75*	Retained (nonmagnetic) (old) foreign body in vitreous body			H44.75*	Retained (nonmagnetic) (old) foreign body in vitreous body			H44.75*	Retained (nonmagnetic) (old) foreign body in vitreous body			H44.75*	Retained (nonmagnetic) (old) foreign body in vitreous body			H44.75*	Retained (nonmagnetic) (old) foreign body in vitreous body			H44.75*	Retained (nonmagnetic) (old) foreign body in vitreous body			H44.75*	Retained (nonmagnetic) (old) foreign body in vitreous body			H44.75*	Retained (nonmagnetic) (old) foreign body in vitreous body			H44.75*	Retained (nonmagnetic) (old) foreign body in vitreous body			H44.75*	Retained (nonmagnetic) (old) foreign body in vitreous body			H44.75*	Retained (nonmagnetic) (old) foreign body in vitreous body			H44.75*	Retained (nonmagnetic) (old) foreign body in vitreous body			H44.75*	Retained (nonmagnetic) (old) foreign body in vitreous body			H44.75*	Retained (nonmagnetic) (old) foreign body in vitreous body			H44.75*	Retained (nonmagnetic) (old) foreign body in vitreous body			H44.75*	Retained (nonmagnetic) (old) foreign body in vitreous body			H44.75*	Retained (nonmagnetic) (old) foreign body in vitreous body			H44.75*	Retained (nonmagnetic) (old) foreign body in vitreous body			H44.75*	Retained (nonmagnetic) (old) foreign body in vitreous body			H44.75*	Retained (nonmagnetic) (old) foreign body in vitreous body			H44.75*	Retained (nonmagnetic) (old) foreign body in vitreous body			H44.75*	Retained (nonmagnetic) (old) foreign body in vitreous body			H44.75*	Retained (nonmagnetic) (old) foreign body in vitreous body			H44.75*	Retained (nonmagnetic) (old) foreign body in vitreous body			H44.75*	Retained (nonmagnetic) (old) foreign body in vitreous body			H44.75*	Retained (nonmagnetic) (old) foreign body in vitreous body			H44.75*	Retained (nonmagnetic) (old) foreign body in vitreous body			H44.75*	Retained (nonmagnetic) (old) foreign body in vitreous body			H44.75*	Retained (nonmagnetic) (old) foreign body in vitreous body			H44.75*	Retained (nonmagnetic) (old) foreign body in vitreous body			H44.75*	Retained (nonmagnetic) (old) foreign body in vitreous body			H44.75*	Retained (nonmagnetic) (old) foreign body in vitreous body			H44.75*	Retained (nonmagnetic) (old) foreign body in vitreous body			H44.75*	Retained (nonmagnetic) (old) foreign body in vitreous body			H44.75*	Retained (nonmagnetic) (old) foreign body in vitreous body			H44.75*	Retained (nonmagnetic) (old) foreign body in vitreous body			H44.75*	Retained (nonmagnetic) (old) foreign body in vitreous body			H44.75*	Retained (nonmagnetic) (old) foreign body in vitreous body			H44.75*	Retained (nonmagnetic) (old) foreign body in vitreous body			H44.75*	Retained (nonmagnetic) (old) foreign body in vitreous body			H44.75*	Retained (nonmagnetic) (old) foreign body in vitreous body			H44.75*	Retained (nonmagnetic) (old) foreign body in vitreous body			H44.75*	Retained (nonmagnetic) (old) foreign body in vitreous body			H44.75*	Retained (nonmagnetic) (old) foreign body in vitreous body			H44.75*	Retained (nonmagnetic) (old) foreign body in vitreous body			H44.75*	Retained (nonmagnetic) (old) foreign body in vitreous body			H44.75*	Retained (nonmagnetic) (old) foreign body in vitreous body			H44.75*	Retained (nonmagnetic) (old) foreign body in vitreous body			H44.75*	Retained (nonmagnetic) (old) foreign body in vitreous body			H44.75*	Retained (nonmagnetic) (old) foreign body in vitreous body			H44.75*	Retained (nonmagnetic) (old) foreign body in vitreous body			H44.75*	Retained (nonmagnetic) (old) foreign body in vitreous body			H44.75*	Retained (nonmagnetic) (old) foreign body in vitreous body			H44.75*	Retained (nonmagnetic) (old) foreign body in vitreous body			H44.75*	Retained (nonmagnetic) (old) foreign body in vitreous body			H44.75*	Retained (nonmagnetic) (old) foreign body in vitreous body			H44.75*	Retained (nonmagnetic) (old) foreign body in vitreous body			H44.75*	Retained (nonmagnetic) (old) foreign body in vitreous body			H44.75*	Retained (nonmagnetic) (old) foreign body in vitreous body			H44.75*	Retained (nonmagnetic) (old) foreign body in vitreous body			H44.75*	Retained (nonmagnetic) (old) foreign body in vitreous body			H44.75*	Retained (nonmagnetic) (old) foreign body in vitreous body			H44.75*	Retained (nonmagnetic) (old) foreign body in vitreous body			H44.75*	Retained (nonmagnetic) (old) foreign body in vitreous body			H44.75*	Retained (nonmagnetic) (old) foreign body in vitreous body			H44.75*	Retained (nonmagnetic) (old) foreign body in vitreous body			H44.75*	Retained (nonmagnetic) (old) foreign body in vitreous body			H44.75*	Retained (nonmagnetic) (old) foreign body in vitreous body			H44.75*	Retained (nonmagnetic) (old) foreign body in vitreous body			H44.75*	Retained (nonmagnetic) (old) foreign body in vitreous body			H44.75*	Retained (nonmagnetic) (old) foreign body in vitreous body			H44.75*	Retained (nonmagnetic) (old) foreign body in vitreous body			H44.75*	Retained (nonmagnetic) (old) foreign body in vitreous body			H44.75*	Retained (nonmagnetic) (old) foreign body in vitreous body			H44.75*	Retained (nonmagnetic) (old) foreign body in vitreous body			H44.75*	Retained (nonmagnetic) (old) foreign body in vitreous body			H44.75*	Retained (nonmagnetic) (old) foreign body in vitreous body			H44.75*	Retained (nonmagnetic) (old) foreign body in vitreous body			H44.75*	Retained (nonmagnetic) (old) foreign body in vitreous body			H44.75*	Retained (nonmagnetic) (old) foreign body in vitreous body			H44.75*	Retained (nonmagnetic) (old) foreign body in vitreous body			H44.75*	Retained (nonmagnetic) (old) foreign body in vitreous body			H44.75*	Retained (nonmagnetic) (old) foreign body in vitreous body			H44.75*	Retained (nonmagnetic) (old) foreign body in vitreous body			H44.75*	Retained (nonmagnetic) (old) foreign body in vitreous body			H44.75*	Retained (nonmagnetic) (old) foreign body in vitreous body			H44.75*	Retained (nonmagnetic) (old) foreign body in vitreous body			H44.75*	Retained (nonmagnetic) (old) foreign body in vitreous body			H44.75*	Retained (nonmagnetic) (old) foreign body in vitreous body			H44.75*	Retained (nonmagnetic) (old) foreign body in vitreous body			H44.75*	Retained (nonmagnetic) (old) foreign body in vitreous body			H44.75*	Retained (nonmagnetic) (old) foreign body in vitreous body			H44.75*	Retained (nonmagnetic) (old) foreign body in vitreous body			H44.75*	Retained (nonmagnetic) (old) foreign body in vitreous body			H44.75*	Retained (nonmagnetic) (old) foreign body in vitreous body			H44.75*	Retained (nonmagnetic) (old) foreign body in vitreous body			H44.75*	Retained (nonmagnetic) (old) foreign body in vitreous body			H44.75*	Retained (nonmagnetic) (old) foreign body in vitreous body			H44.75*	Retained (nonmagnetic) (old) foreign body in vitreous body			H44.75*	Retained (nonmagnetic) (old) foreign body in vitreous body			H44.75*	Retained (nonmagnetic) (old) foreign body in vitreous body			H44.75*	Retained (nonmagnetic) (old) foreign body in vitreous body			H44.75*	Retained (nonmagnetic) (old) foreign body in vitreous body			H44.75*	Retained (nonmagnetic) (old) foreign body in vitreous body			H44.75*	Retained (nonmagnetic) (old) foreign body in vitreous body			H44.75*	Retained (nonmagnetic) (old) foreign body in vitreous body			H44.75*	Retained (nonmagnetic) (old) foreign body in vitreous body			H44.75*	Retained (nonmagnetic) (old) foreign body in vitreous body			H44.75*	Retained (nonmagnetic) (old) foreign body in vitreous body			H44.75*	Retained (nonmagnetic) (old) foreign body in vitreous body			H44.75*	Retained (nonmagnetic) (old) foreign body in vitreous body			H44.75*	Retained (nonmagnetic) (old) foreign body in vitreous body			H44.75*	Retained (nonmagnetic) (old) foreign body in vitreous body			H44.75*	Retained (nonmagnetic) (old) foreign body in vitreous body			H44.75*	Retained (nonmagnetic) (old) foreign body in vitreous body			H44.75*	Retained (nonmagnetic) (old) foreign body in vitreous body			H44.75*	Retained (nonmagnetic) (old) foreign body in vitreous body			H44.75*	Retained (nonmagnetic) (old) foreign body in vitreous body			H44.75*	Retained (nonmagnetic) (old) foreign body in vitreous body			H44.75*	Retained (nonmagnetic) (old) foreign body in vitreous body			H44.75*	Retained (nonmagnetic) (old) foreign body in vitreous body			H44.75*	Retained (nonmagnetic) (old) foreign body in vitreous body			H44.75*	Retained (nonmagnetic) (old) foreign body in vitreous body			H44.75*	Retained (nonmagnetic) (old) foreign body in vitreous body			H44.75*	Retained (nonmagnetic) (old) foreign body in vitreous body			H44.75*	Retained (nonmagnetic) (old) foreign body in vitreous body			H44.75*	Retained (nonmagnetic) (old) foreign body in vitreous body			H44.75*	Retained (nonmagnetic) (old) foreign body in vitreous body			H44.75*	Retained (nonmagnetic) (old) foreign body in vitreous body			H44.75*	Retained (nonmagnetic) (old) foreign body in vitreous body			H44.75*	Retained (nonmagnetic) (old) foreign body in vitreous body			H44.75*	Retained (nonmagnetic) (old) foreign body in vitreous body			H44.75*	Retained (nonmagnetic) (old) foreign body in vitreous body			H44.75*	Retained (nonmagnetic) (old) foreign body in vitreous body			H44.75*	Retained (nonmagnetic) (old) foreign body in vitreous body			H44.75*	Retained (nonmagnetic) (old) foreign body in vitreous body			H44.75*	Retained (nonmagnetic) (old) foreign body in vitreous body			H44.75*	Retained (nonmagnetic) (old) foreign body in vitreous body			H44.75*	Retained (nonmagnetic) (old) foreign body in vitreous body			H44.75*	Retained (nonmagnetic) (old) foreign body in vitreous body			H44.75*	Retained (nonmagnetic) (old) foreign body in vitreous body			H44.75*	Retained (nonmagnetic) (old) foreign body in vitreous body			H44.75*	Retained (nonmagnetic) (old) foreign body in vitreous body			H44.75*	Retained (nonmagnetic) (old) foreign body in vitreous body			H44.75*	Retained (nonmagnetic) (old) foreign body in vitreous body			H44.75*	Retained (nonmagnetic) (old) foreign body in vitreous body			H44.75*	Retained (nonmagnetic) (old) foreign body in vitreous body			H44.75*	Retained (nonmagnetic) (old) foreign body in vitreous body			H44.75*	Retained (nonmagnetic) (old) foreign body in vitreous body			H44.75*	Retained (nonmagnetic) (old) foreign body in vitreous body			H44.75*	Retained (nonmagnetic) (old) foreign body in vitreous body			H44.75*	Retained (nonmagnetic) (old) foreign body in vitreous body			H44.75*	Retained (nonmagnetic) (old) foreign body in vitreous body			H44.75*	Retained (nonmagnetic) (old) foreign body in vitreous body			H44.75*	Retained (nonmagnetic) (old) foreign body in vitreous body			H44.75*	Retained (nonmagnetic) (old) foreign body in vitreous body			H44.75*	Retained (nonmagnetic) (old) foreign body in vitreous body			H44.75*	Retained (nonmagnetic) (old) foreign body in vitreous body			H44.75*	Retained (nonmagnetic) (old) foreign body in vitreous body			H44.75*	Retained (nonmagnetic) (old) foreign body in vitreous body			H44.75*	Retained (nonmagnetic) (old) foreign body in vitreous body			H44.75*	Retained (nonmagnetic) (old) foreign body in vitreous body			H44.75*	Retained (nonmagnetic) (old) foreign body in vitreous body			H44.75*	Retained (nonmagnetic) (old) foreign body in vitreous body			H44.75*	Retained (nonmagnetic) (old) foreign body in vitreous body			H44.75*	Retained (nonmagnetic) (old) foreign body in vitreous body			H44.75*	Retained (nonmagnetic) (old) foreign body in vitreous body			H44.75*	Retained (nonmagnetic) (old) foreign body in vitreous body			H44.75*	Retained (nonmagnetic) (old) foreign body in vitreous body			H44.75*	Retained (nonmagnetic) (old) foreign body in vitreous body			H44.75*	Retained (nonmagnetic) (old) foreign body in vitreous body			H44.75*	Retained (nonmagnetic) (old) foreign body in vitreous body			H44.75*	Retained (nonmagnetic) (old) foreign body in vitreous body			H44.75*	Retained (nonmagnetic) (old) foreign body in vitreous body			H44.75*	Retained (nonmagnetic) (old) foreign body in vitreous body			H44.75*	Retained (nonmagnetic) (old) foreign body in vitreous body			H44.75*	Retained (nonmagnetic) (old) foreign body in vitreous body			H44.75*	Retained (nonmagnetic) (old) foreign body in vitreous body			H44.75*	Retained (nonmagnetic) (old) foreign body in vitreous body			H44.75*	Retained (nonmagnetic) (old) foreign body in vitreous body			H44.75*	Retained (nonmagnetic) (old) foreign body in vitreous body			H44.75*	Retained (nonmagnetic) (old) foreign body in vitreous body			H44.75*	Retained (nonmagnetic) (old) foreign body in vitreous body			H44.75*	Retained (nonmagnetic) (old) foreign body in vitreous body			H44.75*	Retained (nonmagnetic) (old) foreign body in vitreous body			H44.75*	Retained (nonmagnetic) (old) foreign body in vitreous body			H44.75*	Retained (nonmagnetic) (old) foreign body in vitreous body			H44.75*	Retained (nonmagnetic) (old) foreign body in vitreous body			H44.75*	Retained (nonmagnetic) (old) foreign body in vitreous body			H44.75*	Retained (nonmagnetic) (old) foreign body in vitreous body			H44.75*	Retained (nonmagnetic) (old) foreign body in vitreous body			H44.75*	Retained (nonmagnetic) (old) foreign body in vitreous body			H44.75*	Retained (nonmagnetic) (old) foreign body in vitreous body			H44.75*	Retained (nonmagnetic) (old) foreign body in vitreous body			H44.75*	Retained (nonmagnetic) (old) foreign body in vitreous body			H44.75*	Retained (nonmagnetic) (old) foreign body in vitreous body			H44.75*	Retained (nonmagnetic) (old) foreign body in vitreous body			H44.75*	Retained (nonmagnetic) (old) foreign body in vitreous body			H44.75*	Retained (nonmagnetic) (old) foreign body in vitreous body			H44.75*	Retained (nonmagnetic) (old) foreign body in vitreous body			H44.75*	Retained (nonmagnetic) (old) foreign body in vitreous body			H44.75*	Retained (nonmagnetic) (old) foreign body in vitreous body			H44.75*	Retained (nonmagnetic) (old) foreign body in vitreous body			H44.75*	Retained (nonmagnetic) (old) foreign body in vitreous body			H44.75*	Retained (nonmagnetic) (old) foreign body in vitreous body			H44.75*	Retained (nonmagnetic) (old) foreign body in vitreous body			H44.75*	Retained (nonmagnetic) (old) foreign body in vitreous body			H44.75*	Retained (nonmagnetic) (old) foreign body in vitreous body			H44.75*	Retained (nonmagnetic) (old) foreign body in vitreous body			H44.75*	Retained (nonmagnetic) (old) foreign body in vitreous body			H44.75*	Retained (nonmagnetic) (old) foreign body in vitreous body			H44.75*	Retained (nonmagnetic) (old) foreign body in vitreous body			H44.75*	Retained (nonmagnetic) (old) foreign body in vitreous body			H44.75*	Retained (nonmagnetic) (old) foreign body in vitreous body			H44.75*	Retained (nonmagnetic) (old) foreign body in vitreous body			H44.75*	Retained (nonmagnetic) (old) foreign body in vitreous body			H44.75*	Retained (nonmagnetic) (old) foreign body in vitreous body			H44.75*	Retained (nonmagnetic) (old) foreign body in vitreous body			H44.75*	Retained (nonmagnetic) (old) foreign body in vitreous body			H44.75*	Retained (nonmagnetic) (old) foreign body in vitreous body			H44.75*	Retained (nonmagnetic) (old) foreign body in vitreous body			H44.75*	Retained (nonmagnetic) (old) foreign body in vitreous body			H44.75*	Retained (nonmagnetic) (old) foreign body in vitreous body			H44.75*	Retained (nonmagnetic) (old) foreign body in vitreous body			H44.75*	Retained (nonmagnetic) (old) foreign body in vitreous body			H44.75*	Retained (nonmagnetic) (old) foreign body in vitreous body			H44.75*	Retained (nonmagnetic) (old) foreign body in vitreous body			H44.75*	Retained (nonmagnetic) (old) foreign body in vitreous body			H44.75*	Retained (nonmagnetic) (old) foreign body in vitreous body			H44.75*	Retained (nonmagnetic) (old) foreign body in vitreous body			H44.75*	Retained (nonmagnetic) (old) foreign body in vitreous body			H44.75*	Retained (nonmagnetic) (old) foreign body in vitreous body			H44.75*	Retained (nonmagnetic) (old) foreign body in vitreous body			H44.75*	Retained (nonmagnetic) (old) foreign body in vitreous body			H44.75*	Retained (nonmagnetic) (old) foreign body in vitreous body			H44.75*	Retained (nonmagnetic) (old) foreign body in vitreous body			H44.75*	Retained (nonmagnetic) (old) foreign body in vitreous body			H44.75*	Retained (nonmagnetic) (old) foreign body in vitreous body			H44.75*	Retained (nonmagnetic) (old) foreign body in vitreous body			H44.75*	Retained (nonmagnetic) (old) foreign body in vitreous body			H44.75*	Retained (nonmagnetic) (old) foreign body in vitreous body			H44.75*	Retained (nonmagnetic) (old) foreign body in vitreous body			H44.75*	Retained (nonmagnetic) (old) foreign body in vitreous body			H44.75*	Retained (nonmagnetic) (old) foreign body in vitreous body			H44.75*	Retained (nonmagnetic) (old) foreign body in vitreous body			H44.75*	Retained (nonmagnetic) (old) foreign body in vitreous body			H44.75*	Retained (nonmagnetic) (old) foreign body in vitreous body			H44.75*	Retained (nonmagnetic) (old) foreign body in vitreous body			H44.75*	Retained (nonmagnetic) (old) foreign body in vitreous body			H44.75*	Retained (nonmagnetic) (old) foreign body in vitreous body			H44.75*	Retained (nonmagnetic) (old) foreign body in vitreous body			H44.75*	Retained (nonmagnetic) (old) foreign body in vitreous body			H44.75*	Retained (nonmagnetic) (old) foreign body in vitreous body			H44.75*	Retained (nonmagnetic) (old) foreign body in vitreous body			H44.75*	Retained (nonmagnetic) (old) foreign body in vitreous body			H44.75*	Retained (nonmagnetic) (old) foreign body in vitreous body			H44.75*	Retained (nonmagnetic) (old) foreign body in vitreous body			H44.75*	Retained (nonmagnetic) (old) foreign body in vitreous body			H44.75*	Retained (nonmagnetic) (old) foreign body in vitreous body			H44.75*	Retained (nonmagnetic) (old) foreign body in vitreous body			H44.75*	Retained (nonmagnetic) (old) foreign body in vitreous body			H44.75*	Retained (nonmagnetic) (old) foreign body in vitreous body			H44.75*	Retained (nonmagnetic) (old) foreign body in vitreous body			H44.75*	Retained (nonmagnetic) (old) foreign body in vitreous body			H44.75*	Retained (nonmagnetic) (old) foreign body in vitreous body			H44.75*	Retained (nonmagnetic) (old) foreign body in vitreous body			H44.75*	Retained (nonmagnetic) (old) foreign body in vitreous body			H44.75*	Retained (nonmagnetic) (old) foreign body in vitreous body			H44.75*	Retained (nonmagnetic) (old) foreign body in vitreous body			H44.75*	Retained (nonmagnetic) (old) foreign body in vitreous body			H44.75*	Retained (nonmagnetic) (old) foreign body in vitreous body			H44.75*	Retained (nonmagnetic) (old) foreign body in vitreous body			H44.75*	Retained (nonmagnetic) (old) foreign body in vitreous body			H44.75*	Retained (nonmagnetic) (old) foreign body in vitreous body			H44.75*	Retained (nonmagnetic) (old) foreign body in vitreous body			H44.75*	Retained (nonmagnetic) (old) foreign body in vitreous body			H44.75*	Retained (nonmagnetic) (old) foreign body in vitreous body			H44.75*	Retained (nonmagnetic) (old) foreign body in vitreous body			H44.75*	Retained (nonmagnetic) (old) foreign body in vitreous body			H44.75*	Retained (nonmagnetic) (old) foreign body in vitreous body			H44.75*	Retained (nonmagnetic) (old) foreign body in vitreous body			H44.75*	Retained (nonmagnetic) (old) foreign body in vitreous body			H44.75*	Retained (nonmagnetic) (old) foreign body in vitreous body			H44.75*	Retained (nonmagnetic) (old) foreign body in vitreous body			H44.75*	Retained (nonmagnetic) (old) foreign body in vitreous body			H44.75*	Retained (nonmagnetic) (old) foreign body in vitreous body			H44.75*	Retained (nonmagnetic) (old) foreign body in vitreous body			H44.75*	Retained (nonmagnetic) (old) foreign body in vitreous body			H44.75*	Retained (nonmagnetic) (old) foreign body in vitreous body			H44.75*	Retained (nonmagnetic) (old) foreign body in vitreous body			H44.75*	Retained (nonmagnetic) (old) foreign body in vitreous body			H44.75*	Retained (nonmagnetic) (old) foreign body in vitreous body			H44.75*	Retained (nonmagnetic) (old) foreign body in vitreous body			H44.75*	Retained (nonmagnetic) (old) foreign body in vitreous body			H44.75*	Retained (nonmagnetic) (old) foreign body in vitreous body			H44.75*	Retained (nonmagnetic) (old) foreign body in vitreous body			H44.75*	Retained (nonmagnetic) (old) foreign body in vitreous body			H44.75*	Retained (nonmagnetic) (old) foreign body in vitreous body			H44.75*	Retained (nonmagnetic) (old) foreign body in vitreous body			H44.75*	Retained (nonmagnetic) (old) foreign body in vitreous body			H44.75*	Retained (nonmagnetic) (old) foreign body in vitreous body			H44.75*	Retained (nonmagnetic) (old) foreign body in vitreous body			H44.75*	Retained (nonmagnetic) (old) foreign body in vitreous body			H44.75*	Retained (nonmagnetic) (old) foreign body in vitreous body			H44.75*	Retained (nonmagnetic) (old) foreign body in vitreous body			H44.75*	Retained (nonmagnetic) (old) foreign body in vitreous body			H44.75*	Retained (nonmagnetic) (old) foreign body in vitreous body			H44.75*	Retained (nonmagnetic) (old) foreign body in vitreous body			H44.75*	Retained (nonmagnetic) (old) foreign body in vitreous body			H44.75*	Retained (nonmagnetic) (old) foreign body in vitreous body			H44.75*	Retained (nonmagnetic) (old) foreign body in vitreous body			H44.75*	Retained (nonmagnetic) (old) foreign body in vitreous body			H44.75*	Retained (nonmagnetic) (old) foreign body in vitreous body			H44.75*	Retained (nonmagnetic) (old) foreign body in vitreous body			H44.75*	Retained (nonmagnetic) (old) foreign body in vitreous body			H44.75*	Retained (nonmagnetic) (old) foreign body in vitreous body			H44.75*	Retained (nonmagnetic) (old) foreign body in vitreous body			H44.75*	Retained (nonmagnetic) (old) foreign body in vitreous body			H44.75*	Retained (nonmagnetic) (old) foreign body in vitreous body			H44.75*	Retained (nonmagnetic) (old) foreign body in vitreous body			H44.75*	Retained (nonmagnetic) (old) foreign body in vitreous body			H44.75*	Retained (nonmagnetic) (old) foreign body in vitreous body			H44.75*	Retained (nonmagnetic) (old) foreign body in vitreous body			H44.75*	Retained (nonmagnetic) (old) foreign body in vitreous body			H44.75*	Retained (nonmagnetic) (old) foreign body in vitreous body			H44.75*	Retained (nonmagnetic) (old) foreign body in vitreous body			H44.75*	Retained (nonmagnetic) (old) foreign body in vitreous body			H44.75*	Retained (nonmagnetic) (old) foreign body in vitreous body			H44.75*	Retained (nonmagnetic) (old) foreign body in vitreous body			H44.75*	Retained (nonmagnetic) (old) foreign body in vitreous body			H44.75*	Retained (nonmagnetic) (old) foreign body in vitreous body			H44.75*	Retained (nonmagnetic) (old) foreign body in vitreous body			H44.75*	Retained (nonmagnetic) (old) foreign body in vitreous body			H44.75*	Retained (nonmagnetic) (old) foreign body in vitreous body			H44.75*	Retained (nonmagnetic) (old) foreign body in vitreous body			H44.75*	Retained (nonmagnetic) (old) foreign body in vitreous body			H44.75*	Retained (nonmagnetic) (old) foreign body in vitreous body			H44.75*	Retained (nonmagnetic) (old) foreign body in vitreous body			H44.75*	Retained (nonmagnetic) (old) foreign body in vitreous body			H44.75*	Retained (nonmagnetic) (old) foreign body in vitreous body			H44.75*	Retained (nonmagnetic) (old) foreign body in vitreous body			H44.75*	Retained (nonmagnetic) (old) foreign body in vitreous body			H44.75*	Retained (nonmagnetic) (old) foreign body in vitreous body			H44.75*	Retained (nonmagnetic) (old) foreign body in vitreous body			H44.75*	Retained (nonmagnetic) (old) foreign body in vitreous body			H44.75*	Retained (nonmagnetic) (old) foreign body in vitreous body			H44.75*	Retained (nonmagnetic) (old) foreign body in vitreous body			H44.75*	Retained (nonmagnetic) (old) foreign body in vitreous body			H44.75*	Retained (nonmagnetic) (old) foreign body in vitreous body			H44.75*	Retained (nonmagnetic) (old) foreign body in vitreous body			H44.75*	Retained (nonmagnetic) (old) foreign body in vitreous body			H44.75*	Retained (nonmagnetic) (old) foreign body in vitreous body			H44.75*	Retained (nonmagnetic) (old) foreign body in vitreous body			H44.75*	Retained (nonmagnetic) (old) foreign body in vitreous body			H44.75*	Retained (nonmagnetic) (old) foreign body in vitreous body			H44.75*	Retained (nonmagnetic) (old) foreign body in vitreous body			H44.75*	Retained (nonmagnetic) (old) foreign body in vitreous body			H44.75*	Retained (nonmagnetic) (old) foreign body in vitreous body			H44.75*	Retained (nonmagnetic) (old) foreign body in vitreous body			H44.75*	Retained (nonmagnetic) (old) foreign body in vitreous body			H44.75*	Retained (nonmagnetic) (old) foreign body in vitreous body			H44.75*	Retained (nonmagnetic) (old) foreign body in vitreous body			H44.75*	Retained (nonmagnetic) (old) foreign body in vitreous body			H44.75*	Retained (nonmagnetic) (old) foreign body in vitreous body			H44.75*	Retained (nonmagnetic) (old) foreign body in vitreous body			H44.75*	Retained (nonmagnetic) (old) foreign body in vitreous body			H44.75*	Retained (nonmagnetic) (old) foreign body in vitreous body			H44.75*	Retained (nonmagnetic) (old) foreign body in vitreous body			H44.75*	Retained (nonmagnetic) (old) foreign body in vitreous body			H44.75*	Retained (nonmagnetic) (old) foreign body in vitreous body			H44.75*	Retained (nonmagnetic) (old) foreign body in vitreous body			H44.75*	Retained (nonmagnetic) (old) foreign body in vitreous body			H44.75*	Retained (nonmagnetic) (old) foreign body in vitreous body			H44.75*	Retained (nonmagnetic) (old) foreign body in vitreous body			H44.75*	Retained (nonmagnetic) (old) foreign body in vitreous body			H44.75*	Retained (nonmagnetic) (old) foreign body in vitreous body			H44.75*	Retained (nonmagnetic) (old) foreign body in vitreous body			H44.75*	Retained (nonmagnetic) (old) foreign body in vitreous body			H44.75*	Retained (nonmagnetic) (old) foreign body in vitreous body			H44.75*	Retained (nonmagnetic) (old) foreign body in vitreous body			H44.75*	Retained (nonmagnetic) (old) foreign body in vitreous body			H44.75*	Retained (nonmagnetic) (old) foreign body in vitreous body			H44.75*	Retained (nonmagnetic) (old) foreign body in vitreous body			H44.75*	Retained (nonmagnetic) (old) foreign body in vitreous body			H44.75*	Retained (nonmagnetic) (old) foreign body in vitreous body			H44.75*	Retained (nonmagnetic) (old) foreign body in vitreous body			H44.75*	Retained (nonmagnetic) (old) foreign body in vitreous body			H44.75*	Retained (nonmagnetic) (old) foreign body in vitreous body			H44.75*	Retained (nonmagnetic) (old) foreign body in vitreous body			H44.75*	Retained (nonmagnetic) (old) foreign body in vitreous body			H44.75*	Retained (nonmagnetic) (old) foreign body in vitreous body			H44.75*	Retained (nonmagnetic) (old) foreign body in vitreous body			H44.75*	Retained (nonmagnetic) (old) foreign body in vitreous body			H44.75*	Retained (nonmagnetic) (old) foreign body in vitreous body			H44.75*	Retained (nonmagnetic) (old) foreign body in vitreous body			H44.75*	Retained (nonmagnetic) (old) foreign body in vitreous body			H44.75*	Retained (nonmagnetic) (old) foreign body in vitreous body			H44.75*	Retained (nonmagnetic) (old) foreign body in vitreous body			H44.75*	Retained (nonmagnetic) (old) foreign body in vitreous body			H44.75*	Retained (nonmagnetic) (old) foreign body in vitreous body			H44.75*	Retained (nonmagnetic) (old) foreign body in vitreous body			H44.75*	Retained (nonmagnetic) (old) foreign body in vitreous body			H44.75*	Retained (nonmagnetic) (old) foreign body in vitreous body			H44.75*	Retained (nonmagnetic) (old) foreign body in vitreous body			H44.75*	Retained (nonmagnetic) (old) foreign body in vitreous body			H44.75*	Retained (nonmagnetic) (old) foreign body in vitreous body			H44.75*	Retained (nonmagnetic) (old) foreign body in vitreous body			H44.75*	Retained (nonmagnetic) (old) foreign body in vitreous body			H44.75*	Retained (nonmagnetic) (old) foreign body in vitreous body			H44.75*	Retained (nonmagnetic) (old) foreign body in vitreous body			H44.75*	Retained (nonmagnetic) (old) foreign body in vitreous body			H44.75*	Retained (nonmagnetic) (old) foreign body in vitreous body			H44.75*	Retained (nonmagnetic) (old) foreign body in vitreous body			H44.75*	Retained (nonmagnetic) (old) foreign body in vitreous body			H44.75*	Retained (nonmagnetic) (old) foreign body in vitreous body			H44.75*	Retained (nonmagnetic) (old) foreign body in vitreous body			H44.75*	Retained (nonmagnetic) (old) foreign body in vitreous body			H44.75*	Retained (nonmagnetic) (old) foreign body in vitreous body			H44.75*	Retained (nonmagnetic) (old) foreign body in vitreous body			H44.75*	Retained (nonmagnetic) (old) foreign body in vitreous body			H44.75*	Retained (nonmagnetic) (old) foreign body in vitreous body			H44.75*	Retained (nonmagnetic) (old) foreign body in vitreous body			H44.75*	Retained (nonmagnetic) (old) foreign body in vitreous body			H44.75*	Retained (nonmagnetic) (old) foreign body in vitreous body			H44.75*	Retained (nonmagnetic) (old) foreign body in vitreous body			H44.75*	Retained (nonmagnetic) (old) foreign body in vitreous body			H44.75*	Retained (nonmagnetic) (old) foreign body in vitreous body			H44.75*	Retained (nonmagnetic) (old) foreign body in vitreous body			H44.75*	Retained (nonmagnetic) (old) foreign body in vitreous body			H44.75*	Retained (nonmagnetic) (old) foreign body in vitreous body			H44.75*	Retained (nonmagnetic) (old) foreign body in vitreous body			H44.75*	Retained (nonmagnetic) (old) foreign body in vitreous body			H44.75*	Retained (nonmagnetic) (old) foreign body in vitreous body			H44.75*	Retained (nonmagnetic) (old) foreign body in vitreous body			H44.75*	Retained (nonmagnetic) (old) foreign body in vitreous body			H44.75*	Retained (nonmagnetic) (old) foreign body in vitreous body			H44.75*	Retained (nonmagnetic) (old) foreign body in vitreous body			H44.75*	Retained (nonmagnetic) (old) foreign body in vitreous body			H44.75*	Retained (nonmagnetic) (old) foreign body in vitreous body			H44.75*	Retained (nonmagnetic) (old) foreign body in vitreous body			H44.75*	Retained (nonmagnetic) (old) foreign body in vitreous body			H44.75*	Retained (nonmagnetic) (old) foreign body in vitreous body			H44.75*	Retained (nonmagnetic) (old) foreign body in vitreous body			H44.75*	Retained (nonmagnetic) (old) foreign body in vitreous body			H44.75*	Retained (nonmagnetic) (old) foreign body in vitreous body			H44.75*	Retained (nonmagnetic) (old) foreign body in vitreous body			H44.75*	Retained (nonmagnetic) (old) foreign body in vitreous body			H44.75*	Retained (nonmagnetic) (old) foreign body in vitreous body			H44.75*	Retained (nonmagnetic) (old) foreign body in vitreous body			H44.75*	Retained (nonmagnetic) (old) foreign body in vitreous body			H44.75*	Retained (nonmagnetic) (old) foreign body in vitreous body			H44.75*	Retained (nonmagnetic) (old) foreign body in vitreous body			H44.75*	Retained (nonmagnetic) (old) foreign body in vitreous body			H44.75*	Retained (nonmagnetic) (old) foreign body in vitreous body			H44.75*	Retained (nonmagnetic) (old) foreign body in vitreous body			H44.75*	Retained (nonmagnetic) (old) foreign body in vitreous body			H44.75*	Retained (nonmagnetic) (old) foreign body in vitreous body			H44.75*	Retained (nonmagnetic) (old) foreign body in vitreous body			H44.75*	Retained (nonmagnetic) (old) foreign body in vitreous body			H44.75*	Retained (nonmagnetic) (old) foreign body in vitreous body			H44.75*	Retained (nonmagnetic) (old) foreign body in vitreous body			H44.75*	Retained (nonmagnetic) (old) foreign body in vitreous body			H44.75*	Retained (nonmagnetic) (old) foreign body in vitreous body			H44.75*	Retained (nonmagnetic) (old) foreign body in vitreous body			H44.75*	Retained (nonmagnetic) (old) foreign body in vitreous body			H44.75*	Retained (nonmagnetic) (old) foreign body in vitreous body			H44.75*	Retained (nonmagnetic) (old) foreign body in vitreous body			H44.75*	Retained (nonmagnetic) (old) foreign body in vitreous body			H44.75*	Retained (nonmagnetic) (old) foreign body in vitreous body			H44.75*	Retained (nonmagnetic) (old) foreign body in vitreous body			H44.75*	Retained (nonmagnetic) (old) foreign body in vitreous body			H44.75*	Retained (nonmagnetic) (old) foreign body in vitreous body			H44.75*	Retained (nonmagnetic) (old) foreign body in vitreous body			H44.75*	Retained (nonmagnetic) (old) foreign body in vitreous body			H44.75*	Retained (nonmagnetic) (old) foreign body in vitreous body			H44.75*	Retained (nonmagnetic) (old) foreign body in vitreous body			H44.75*	Retained (nonmagnetic) (old) foreign body in vitreous body			H44.75*	Retained (nonmagnetic) (old) foreign body in vitreous body			H44.75*	Retained (nonmagnetic) (old) foreign body in vitreous body			H44.75*	Retained (nonmagnetic) (old) foreign body in vitreous body			H44.75*	Retained (nonmagnetic) (old) foreign body in vitreous body			H44.75*	Retained (nonmagnetic) (old) foreign body in vitreous body			H44.75*	Retained (nonmagnetic) (old) foreign body in vitreous body			H44.75*	Retained (nonmagnetic) (old) foreign body in vitreous body			H44.75*	Retained (nonmagnetic) (old) foreign body in vitreous body			H44.75*	Retained (nonmagnetic) (old) foreign body in vitreous body			H44.75*	Retained (nonmagnetic) (old) foreign body in vitreous body			H44.75*	Retained (nonmagnetic) (old) foreign body in vitreous body			H44.75*	Retained (nonmagnetic) (old) foreign body in vitreous body			H44.75*	Retained (nonmagnetic) (old) foreign body in vitreous body			H44.75*	Retained (nonmagnetic) (old) foreign body in vitreous body			H44.75*	Retained (nonmagnetic) (old) foreign body in vitreous body			H44.75*	Retained (nonmagnetic) (old) foreign body in vitreous body			H44.75*	Retained (nonmagnetic) (old) foreign body in vitreous body			H44.75*	Retained (nonmagnetic) (old) foreign body in vitreous body			H44.75*	Retained (nonmagnetic) (old) foreign body in vitreous body			H44.75*	Retained (nonmagnetic) (old) foreign body in vitreous body			H44.75*	Retained (nonmagnetic) (old) foreign body in vitreous body			H44.75*	Retained (nonmagnetic) (old) foreign body in vitreous body			H44.75*	Retained (nonmagnetic) (old) foreign body in vitreous body			H44.75*	Retained (nonmagnetic) (old) foreign body in vitreous body			H44.75*	Retained (nonmagnetic) (old) foreign body in vitreous body			H44.75*	Retained (nonmagnetic) (old) foreign body in vitreous body			H44.75*	Retained (nonmagnetic) (old) foreign body in vitreous body			H44.75*	Retained (nonmagnetic) (old) foreign body in vitreous body			H44.75*	Retained (nonmagnetic) (old) foreign body in vitreous body			H44.75*	Retained (nonmagnetic) (old) foreign body in vitreous body			H44.75*	Retained (nonmagnetic) (old) foreign body in vitreous body			H44.75*	Retained (nonmagnetic) (old) foreign body in vitreous body			H44.75*	Retained (nonmagnetic) (old) foreign body in vitreous body			H44.75*	Retained (nonmagnetic) (old) foreign body in vitreous body			H44.75*	Retained (nonmagnetic) (old) foreign body in vitreous body			H44.75*	Retained (nonmagnetic) (old) foreign body in vitreous body			H44.75*	Retained (nonmagnetic) (old) foreign body in vitreous body			H44.75*	Retained (nonmagnetic) (old) foreign body in vitreous body			H44.75*	Retained (nonmagnetic) (old) foreign body in vitreous body			H44.75*	Retained (nonmagnetic) (old) foreign body in vitreous body			H44.75*	Retained (nonmagnetic) (old) foreign body in vitreous body			H44.75*	Retained (nonmagnetic) (old) foreign body in vitreous body			H44.75*	Retained (nonmagnetic) (old) foreign body in vitreous body			H44.75*	Retained (nonmagnetic) (old) foreign body in vitreous body			H44.75*	Retained (nonmagnetic) (old) foreign body in vitreous body			H44.75*	Retained (nonmagnetic) (old) foreign body in vitreous body			H44.75*	Retained (nonmagnetic) (old) foreign body in vitreous body			H44.75*	Retained (nonmagnetic) (old) foreign body in vitreous body			H44.75*	Retained (nonmagnetic) (old) foreign body in vitreous body			H44.75*	Retained (nonmagnetic) (old) foreign body in vitreous body			H44.75*	Retained (nonmagnetic) (old) foreign body in vitreous body			H44.75*	Retained (nonmagnetic) (old) foreign body in vitreous body			H44.75*	Retained (nonmagnetic) (old) foreign body in vitreous body			H44.75*	Retained (nonmagnetic) (old) foreign body in vitreous body			H44.75*	Retained (nonmagnetic) (old) foreign body in vitreous body			H44.75*	Retained (nonmagnetic) (old) foreign body in vitreous body			H44.75*	Retained (nonmagnetic) (old) foreign body in vitreous body			H44.75*	Retained (nonmagnetic) (old) foreign body in vitreous body			H44.75*	Retained (nonmagnetic) (old) foreign body in vitreous body			H44.75*	Retained (nonmagnetic) (old) foreign body in vitreous body			H44.75*	Retained (nonmagnetic) (old) foreign body in vitreous body			H44.75*	Retained (nonmagnetic) (old) foreign body in vitreous body			H44.75*	Retained (nonmagnetic) (old) foreign body in vitreous body			H44.75*	Retained (nonmagnetic) (old) foreign body in vitreous body			H44.75*	Retained (nonmagnetic) (old) foreign body in vitreous body			H44.75*	Retained (nonmagnetic) (old) foreign body in vitreous body			H44.75*	Retained (nonmagnetic) (old) foreign body in vitreous body			H44.75*	Retained (nonmagnetic) (old) foreign body in vitreous body			H44.75*	Retained (nonmagnetic) (old) foreign body in vitreous body			H44.75*	Retained (nonmagnetic) (old) foreign body in vitreous body			H44.75*	Retained (nonmagnetic) (old) foreign body in vitreous body			H44.75*	Retained (nonmagnetic) (old) foreign body in vitreous body			H44.75*	Retained (nonmagnetic) (old) foreign body in vitreous body			H44.75*	Retained (nonmagnetic) (old) foreign body in vitreous body			H44.75*	Retained (nonmagnetic) (old) foreign body in vitreous body			H44.75*	Retained (nonmagnetic) (old) foreign body in vitreous body			H44.75*	Retained (nonmagnetic) (old) foreign body in vitreous body			H44.75*	Retained (nonmagnetic) (old) foreign body in vitreous body			H44.75*	Retained (nonmagnetic) (old) foreign body in vitreous body			H44.75*	Retained (nonmagnetic) (old) foreign body in vitreous body			H44.75*	Retained (nonmagnetic) (old) foreign body in vitreous body			H44.75*	Retained (nonmagnetic) (old) foreign body in vitreous body			H44.75*	Retained (nonmagnetic) (old) foreign body in vitreous body			H44.75*	Retained (nonmagnetic) (old) foreign body in vitreous body			H44.75*	Retained (nonmagnetic) (old) foreign body in vitreous body			H44.75*	Retained (nonmagnetic) (old) foreign body in vitreous body			H44.75*	Retained (nonmagnetic) (old) foreign body in vitreous body			H44.75*	Retained (nonmagnetic) (old) foreign body in vitreous body			H44.75*	Retained (nonmagnetic) (old) foreign body in vitreous body			H44.75*	Retained (nonmagnetic) (old) foreign body in vitreous body			H44.75*	Retained (nonmagnetic) (old) foreign body in vitreous body			H44.75*	Retained (nonmagnetic) (old) foreign body in vitreous body			H44.75*	Retained (nonmagnetic) (old) foreign body in vitreous body			H44.75*	Retained (nonmagnetic) (old) foreign body in vitreous body			H44.75*	Retained (nonmagnetic) (old) foreign body in vitreous body			H44.75*	Retained (nonmagnetic) (old) foreign body in vitreous body			H44.75*	Retained (nonmagnetic) (old) foreign body in vitreous body			H44.75*	Retained (nonmagnetic) (old) foreign body in vitreous body			H44.75*	Retained (nonmagnetic) (old) foreign body in vitreous body			H44.75*	Retained (nonmagnetic) (old) foreign body in vitreous body			H44.75*	Retained (nonmagnetic) (old) foreign body in vitreous body			H44.75*	Retained (nonmagnetic) (old) foreign body in vitreous body			H44.75*	Retained (nonmagnetic) (old) foreign body in vitreous body			H44.75*	Retained (nonmagnetic) (old) foreign body in vitreous body			H44.75*	Retained (nonmagnetic) (old) foreign body in vitreous body			H44.75*	Retained (nonmagnetic) (old) foreign body in vitreous body			H44.75*	Retained (nonmagnetic) (old) foreign body in vitreous body			H44.75*	Retained (nonmagnetic) (old) foreign body in vitreous body			H44.75*	Retained (nonmagnetic) (old) foreign body in vitreous body			H44.75*	Retained (nonmagnetic) (old) foreign body in vitreous body			H44.75*	Retained (nonmagnetic) (old) foreign body in vitreous body			H44.75*	Retained (nonmagnetic) (old) foreign body in vitreous body			H44.75*	Retained (nonmagnetic) (old) foreign body in vitreous body			H44.75*	Retained (nonmagnetic) (old) foreign body in vitreous body			H44.75*	Retained (nonmagnetic) (old) foreign body in vitreous body			H44.75*	Retained (nonmagnetic) (old) foreign body in vitreous body			H44.75*	Retained (nonmagnetic) (old) foreign body in vitreous body			H44.75*	Retained (nonmagnetic) (old) foreign body in vitreous body			H44.75*	Retained (nonmagnetic) (old) foreign body in vitreous body			H44.75*	Retained (nonmagnetic) (old) foreign body in vitreous body			H44.75*	Retained (nonmagnetic) (old) foreign body in vitreous body			H44.75*	Retained (nonmagnetic) (old) foreign body in vitreous body			H44.75*	Retained (nonmagnetic) (old) foreign body in vitreous body			H44.75*	Retained (nonmagnetic) (old) foreign body in vitreous body			H44.75*	Retained (nonmagnetic) (old) foreign body in vitreous body			H44.75*	Retained (nonmagnetic) (old) foreign body in vitreous body			H44.75*	Retained (nonmagnetic) (old) foreign body in vitreous body			H44.75*	Retained (nonmagnetic) (old) foreign body in vitreous body			H44.75*	Retained (nonmagnetic) (old) foreign body in vitreous body			H44.75*	Retained (nonmagnetic) (old) foreign body in vitreous body			H44.75*	Retained (nonmagnetic) (old) foreign body in vitreous body			H44.75*	Retained (nonmagnetic) (old) foreign body in vitreous body			H44.75*	Retained (nonmagnetic) (old) foreign body in vitreous body			H44.75*	Retained (nonmagnetic) (old) foreign body in vitreous body			H44.75*	Retained (nonmagnetic) (old) foreign body in vitreous body			H44.75*	Retained (nonmagnetic) (old) foreign body in vitreous body			H44.75*	Retained (nonmagnetic) (old) foreign body in vitreous body			H44.75*	Retained (nonmagnetic) (old) foreign body in vitreous body			H44.75*	Retained (nonmagnetic) (old) foreign body in vitreous body			H44.75*	Retained (nonmagnetic) (old) foreign body in vitreous body			H44.75*	Retained (nonmagnetic) (old) foreign body in vitreous body			H44.75*	Retained (nonmagnetic) (old) foreign body in vitreous body			H44.75*	Retained (nonmagnetic) (old) foreign body in vitreous body			H44.75*	Retained (nonmagnetic) (old) foreign body in vitreous body			H44.75*	Retained (nonmagnetic) (old) foreign body in vitreous body			H44.75*	Retained (nonmagnetic) (old) foreign body in vitreous body			H44.75*	Retained (nonmagnetic) (old) foreign body in vitreous body			H44.75*	Retained (nonmagnetic) (old) foreign body in vitreous body			H44.75*	Retained (nonmagnetic) (old) foreign body in vitreous body			H44.75*	Retained (nonmagnetic) (old) foreign body in vitreous body			H44.75*	Retained (nonmagnetic) (old) foreign body in vitreous body			H44.75*	Retained (nonmagnetic) (old) foreign body in vitreous body			H44.75*	Retained (nonmagnetic) (old) foreign body in vitreous body			H44.75*	Retained (nonmagnetic) (old) foreign body in vitreous body			H44.75*	Retained (nonmagnetic) (old) foreign body in vitreous body			H44.75*	Retained (nonmagnetic) (old) foreign body in vitreous body			H44.75*	Retained (nonmagnetic) (old) foreign body in vitreous body			H44.75*	Retained (nonmagnetic) (old) foreign body in vitreous body			H44.75*	Retained (nonmagnetic) (old) foreign body in vitreous body			H44.75*	Retained (nonmagnetic) (old) foreign body in vitreous body			H44.75*	Retained (nonmagnetic) (old) foreign body in vitreous body			H44.75*	Retained (nonmagnetic) (old) foreign body in vitreous body			H44.75*	Retained (nonmagnetic) (old) foreign body in vitreous body			H44.75*	Retained (nonmagnetic) (old) foreign body in vitreous body			H44.75*	Retained (nonmagnetic) (old) foreign body in vitreous body			H44.75*	Retained (nonmagnetic) (old) foreign body in vitreous body			H44.75*	Retained (nonmagnetic) (old) foreign body in vitreous body			H44.75*	Retained (nonmagnetic) (old) foreign body in vitreous body			H44.75*	Retained (nonmagnetic) (old) foreign body in vitreous body			H44.75*	Retained (nonmagnetic) (old) foreign body in vitreous body			H44.75*	Retained (nonmagnetic) (old) foreign body in vitreous body			H44.75*	Retained (nonmagnetic) (old) foreign body in vitreous body			H44.75*	Retained (nonmagnetic) (old) foreign body in vitreous body			H44.75*	Retained (nonmagnetic) (old) foreign body in vitreous body			H44.75*	Retained (nonmagnetic) (old) foreign body in vitreous body			H44.75*	Retained (nonmagnetic) (old) foreign body in vitreous body			H44.75*	Retained (nonmagnetic) (old) foreign body in vitreous body			H44.75*	Retained (nonmagnetic) (old) foreign body in vitreous body			H44.75*	Retained (nonmagnetic) (old) foreign body in vitreous body			H44.75*	Retained (nonmagnetic) (old) foreign body in vitreous body			H44.75*	Retained (nonmagnetic) (old) foreign body in vitreous body			H44.75*	Retained (nonmagnetic) (old) foreign body in vitreous body			H44.75*	Retained (nonmagnetic) (old) foreign body in vitreous body			H44.75*	Retained (nonmagnetic) (old) foreign body in vitreous body			H44.75*	Retained (nonmagnetic) (old) foreign body in vitreous body			H44.75*	Retained (nonmagnetic) (old) foreign body in vitreous body			H44.75*	Retained (nonmagnetic) (old) foreign body in vitreous body			H44.75*	Retained (nonmagnetic) (old) foreign body in vitreous body			H44.75*	Retained (nonmagnetic) (old) foreign body in vitreous body			H44.75*	Retained (nonmagnetic) (old) foreign body in vitreous body			H44.75*	Retained (nonmagnetic) (old) foreign body in vitreous body			H44.75*	Retained (nonmagnetic) (old) foreign body in vitreous body			H44.75*	Retained (nonmagnetic) (old) foreign body in vitreous body			H44.75*	Retained (nonmagnetic) (old) foreign body in vitreous body			H44.75*	Retained (nonmagnetic) (old) foreign body in vitreous body			H44.75*	Retained (nonmagnetic) (old) foreign body in vitreous body			H44.75*	Retained (nonmagnetic) (old) foreign body in vitreous body			H44.75*	Retained (nonmagnetic) (old) foreign body in vitreous body			H44.75*	Retained (nonmagnetic) (old) foreign body in vitreous body			H44.75*	Retained (nonmagnetic) (old) foreign body in vitreous body			H44.75*	Retained (nonmagnetic) (old) foreign body in vitreous body			H44.75*	Retained (nonmagnetic) (old) foreign body in vitreous body			H44.75*	Retained (nonmagnetic) (old) foreign body in vitreous body			H44.75*	Retained (nonmagnetic) (old) foreign body in vitreous body			H44.75*	Retained (nonmagnetic) (old) foreign body in vitreous body			H44.75*	Retained (nonmagnetic) (old) foreign body in vitreous body			H44.75*	Retained (nonmagnetic) (old) foreign body in vitreous body			H44.75*	Retained (nonmagnetic) (old) foreign body in vitreous body			H44.75*	Retained (nonmagnetic) (old) foreign body in vitreous body			H44.75*	Retained (nonmagnetic) (old) foreign body in vitreous body			H44.75*	Retained (nonmagnetic) (old) foreign body in vitreous body			H44.75*	Retained (nonmagnetic) (old) foreign body in vitreous body			H44.75*	Retained (nonmagnetic) (old) foreign body in vitreous body			H44.75*	Retained (nonmagnetic) (old) foreign body in vitreous body			H44.75*	Retained (nonmagnetic) (old) foreign body in vitreous body			H44.75*	Retained (nonmagnetic) (old) foreign body in vitreous body			H44.75*	Retained (nonmagnetic) (old) foreign body in vitreous body			H44.75*	Retained (nonmagnetic) (old) foreign body in vitreous body			H44.75*	Retained (nonmagnetic) (old) foreign body in vitreous body			H44.75*	Retained (nonmagnetic) (old) foreign body in vitreous body			H44.75*	Retained (nonmagnetic) (old) foreign body in vitreous body			H44.75*	Retained (nonmagnetic) (old) foreign body in vitreous body			H44.75*	Retained (nonmagnetic) (old) foreign body in vitreous body			H44.75*	Retained (nonmagnetic) (old) foreign body in vitreous body			H44.75*	Retained (nonmagnetic) (old) foreign body in vitreous body			H44.75*	Retained (nonmagnetic) (old) foreign body in vitreous body			H44.75*	Retained (nonmagnetic) (old) foreign body in vitreous body			H44.75*	Retained (nonmagnetic) (old) foreign body in vitreous body			H44.75*	Retained (nonmagnetic) (old) foreign body in vitreous body			H44.75*	Retained (nonmagnetic) (old) foreign body in vitreous body			H44.75*	Retained (nonmagnetic) (old) foreign body in vitreous body			H44.75*	Retained (nonmagnetic) (old) foreign body in vitreous body			H44.75*	Retained (nonmagnetic) (old) foreign body in vitreous body			H44.75*	Retained (nonmagnetic) (old) foreign body in vitreous body			H44.75*	Retained (nonmagnetic) (old) foreign body in vitreous body			H44.75*	Retained (nonmagnetic) (old) foreign body in vitreous body			H44.75*	Retained (nonmagnetic) (old) foreign body in vitreous body			H44.75*	Retained (nonmagnetic) (old) foreign body in vitreous body			H44.75*	Retained (nonmagnetic) (old) foreign body in vitreous body			H44.75*	Retained (nonmagnetic) (old) foreign body in vitreous body			H44.75*	Retained (nonmagnetic) (old) foreign body in vitreous body			H44.75*	Retained (nonmagnetic) (old) foreign body in vitreous body			H44.75*	Retained (nonmagnetic) (old) foreign body in vitreous body			H44.75*	Retained (nonmagnetic) (old) foreign body in vitreous body			H44.75*	Retained (nonmagnetic) (old) foreign body in vitreous body			H44.75*	Retained (nonmagnetic) (old) foreign body in vitreous body			H44.75*	Retained (nonmagnetic) (old) foreign body in vitreous body			H44.75*	Retained (nonmagnetic) (old) foreign body in vitreous body			H44.75*	Retained (nonmagnetic) (old) foreign body in vitreous body			H44.75*	Retained (nonmagnetic) (old) foreign body in vitreous body			H44.75*	Retained (nonmagnetic) (old) foreign body in vitreous body			H44.75*	Retained (nonmagnetic) (old) foreign body in vitreous body			H44.75*	Retained (nonmagnetic) (old) foreign body in vitreous body			H44.75*	Retained (nonmagnetic) (old) foreign body in vitreous body			H44.75*	Retained (nonmagnetic) (old) foreign body in vitreous body			H44.75*	Retained (nonmagnetic) (old) foreign body in vitreous body			H44.75*	Retained (nonmagnetic) (old) foreign body in vitreous body			H44.75*	Retained (nonmagnetic) (old) foreign body in vitreous body			H44.75*	Retained (nonmagnetic) (old) foreign body in vitreous body			H44.75*	Retained (nonmagnetic) (old) foreign body in vitreous body			H44.75*	Retained (nonmagnetic) (old) foreign body in vitreous body			H44.75*	Retained (nonmagnetic) (old) foreign body in vitreous body			H44.75*	Retained (nonmagnetic) (old) foreign body in vitreous body			H44.75*	Retained (nonmagnetic) (old) foreign body in vitreous body			H44.75*	Retained (nonmagnetic) (old) foreign body in vitreous body			H44.75*	Retained (nonmagnetic) (old) foreign body in vitreous body			H44.75*	Retained (nonmagnetic) (old) foreign body in vitreous body			H44.75*	Retained (nonmagnetic) (old) foreign body in vitreous body			H44.75*	Retained (nonmagnetic) (old) foreign body in vitreous body			H44.75*	Retained (nonmagnetic) (old) foreign body in vitreous body			H44.75*	Retained (nonmagnetic) (old) foreign body in vitreous body			H44.75*	Retained (nonmagnetic) (old) foreign body in vitreous body			H44.75*	Retained (nonmagnetic) (old) foreign body in vitreous body			H44.75*	Retained (nonmagnetic) (old) foreign body in vitreous body			H44.75*	Retained (nonmagnetic) (old) foreign body in vitreous body			H44.75*	Retained (nonmagnetic) (old) foreign body in vitreous body			H44.75*	Retained (nonmagnetic) (old) foreign body in vitreous body			H44.75*	Retained (nonmagnetic) (old) foreign body in vitreous body			H44.75*	Retained (nonmagnetic) (old) foreign body in vitreous body			H44.75*	Retained (nonmagnetic) (old) foreign body in vitreous body			H44.75*	Retained (nonmagnetic) (old) foreign body in vitreous body			H44.75*	Retained (nonmagnetic) (old) foreign body in vitreous body			H44.75*	Retained (nonmagnetic) (old) foreign body in vitreous body			H44.75*	Retained (nonmagnetic) (old) foreign body in vitreous body			H44.75*	Retained (nonmagnetic) (old) foreign body in vitreous body			H44.75*	Retained (nonmagnetic) (old) foreign body in vitreous body			H44.75*	Retained (nonmagnetic) (old) foreign body in vitreous body			H44.75*	Retained (nonmagnetic) (old) foreign body in vitreous body			H44.75*	Retained (nonmagnetic) (old) foreign body in vitreous body			H44.75*	Retained (nonmagnetic) (old) foreign body in vitreous body			H44.75*	Retained (nonmagnetic) (old) foreign body in vitreous body			H44.75*	Retained (nonmagnetic) (old) foreign body in vitreous body			H44.75*	Retained (nonmagnetic) (old) foreign body in vitreous body			H44.75*	Retained (nonmagnetic) (old) foreign body in vitreous body			H44.75*	Retained (nonmagnetic) (old) foreign body in vitreous body			H44.75*	Retained (nonmagnetic) (old) foreign body in vitreous body			H44.75*	Retained (nonmagnetic) (old) foreign body in vitreous body			H44.75*	Retained (nonmagnetic) (old) foreign body in vitreous body			H44.75*	Retained (nonmagnetic) (old) foreign body in vitreous body			H44.75*	Retained (nonmagnetic) (old) foreign body in vitreous body			H44.75*	Retained (nonmagnetic) (old) foreign body in vitreous body			H44.75*	Retained (nonmagnetic) (old) foreign body in vitreous body			H44.75*	Retained (nonmagnetic) (old) foreign body in vitreous body			H44.75*	Retained (nonmagnetic) (old) foreign body in vitreous body			H44.75*	Retained (nonmagnetic) (old) foreign body in vitreous body			H44.75*	Retained (nonmagnetic) (old) foreign body in vitreous body			H44.75*	Retained (nonmagnetic) (old) foreign body in vitreous body			H44.75*	Retained (nonmagnetic) (old) foreign body in vitreous body			H44.75*	Retained (nonmagnetic) (old) foreign body in vitreous body			H44.75*	Retained (nonmagnetic) (old) foreign body in vitreous body			H44.75*	Retained (nonmagnetic) (old) foreign body in vitreous body			H44.75*	Retained (nonmagnetic) (old) foreign body in vitreous body			H44.75*	Retained (nonmagnetic) (old) foreign body in vitreous body			H44.75*	Retained (nonmagnetic) (old) foreign body in vitreous body			H44.75*	Retained (nonmagnetic) (old) foreign body in vitreous body			H44.75*	Retained (nonmagnetic) (old) foreign body in vitreous body			H44.75*	Retained (nonmagnetic) (old) foreign body in vitreous body			H44.75*	Retained (nonmagnetic) (old) foreign body in vitreous body			H44.75*	Retained (nonmagnetic) (old) foreign body in vitreous body			H44.75*	Retained (nonmagnetic) (old) foreign body in vitreous body			H44.75*	Retained (nonmagnetic) (old) foreign body in vitreous body			H44.75*	Retained (nonmagnetic) (old) foreign body in vitreous body			H44.75*	Retained (nonmagnetic) (old) foreign body in vitreous body			H44.75*	Retained (nonmagnetic) (old) foreign body in vitreous body			H44.75*	Retained (nonmagnetic) (old) foreign body in vitreous body			H44.75*	Retained (nonmagnetic) (old) foreign body in vitreous body			H44.75*	Retained (nonmagnetic) (old) foreign body in vitreous body			H44.75*	Retained (nonmagnetic) (old) foreign body in vitreous body			H44.75*	Retained (nonmagnetic) (old) foreign body in vitreous body			H44.75*	Retained (nonmagnetic) (old) foreign body in vitreous body			H44.75*	Retained (nonmagnetic) (old) foreign body in vitreous body			H44.75*	Retained (nonmagnetic) (old) foreign body in vitreous body			H44.75*	Retained (nonmagnetic) (old) foreign body in vitreous body			H44.75*	Retained (nonmagnetic) (old) foreign body in vitreous body			H44.75*	Retained (nonmagnetic) (old) foreign body in vitreous body			H44.75*	Retained (nonmagnetic) (old) foreign body in vitreous body			H44.75*	Retained (nonmagnetic) (old) foreign body in vitreous body			H44.75*	Retained (nonmagnetic) (old) foreign body in vitreous body			H44.75*	Retained (nonmagnetic) (old) foreign body in vitreous body			H44.75*	Retained (nonmagnetic) (old) foreign body in vitreous body			H44.75*	Retained (nonmagnetic) (old) foreign body in vitreous body			H44.75*	Retained (nonmagnetic) (old) foreign body in vitreous body			H44.75*	Retained (nonmagnetic) (old) foreign body in vitreous body			H44.75*	Retained (nonmagnetic) (old) foreign body in vitreous body			H44.75*	Retained (nonmagnetic) (old) foreign body in vitreous body			H44.75*	Retained (nonmagnetic) (old) foreign body in vitreous body			H44.75*	Retained (nonmagnetic) (old) foreign body in vitreous body			H44.75*	Retained (nonmagnetic) (old) foreign body in vitreous body			H44.75*	Retained (nonmagnetic) (old) foreign body in vitreous body			H44.75*	Retained (nonmagnetic) (old) foreign body in vitreous body			H44.75*	Retained (nonmagnetic) (old) foreign body in vitreous body			H44.75*	Retained (nonmagnetic) (old) foreign body in vitreous body			H44.75*	Retained (nonmagnetic) (old) foreign body in vitreous body			H44.75*	Retained (nonmagnetic) (old) foreign body in vitreous body			H44.75*	Retained (nonmagnetic) (old) foreign body in vitreous body			H44.75*	Retained (nonmagnetic) (old) foreign body in vitreous body			H44.75*	Retained (nonmagnetic) (old) foreign body in vitreous body			H44.75*	Retained (nonmagnetic) (old) foreign body in vitreous body			H44.75*	Retained (nonmagnetic) (old) foreign body in vitreous body			H44.75*	Retained (nonmagnetic) (old) foreign body in vitreous body			H44.75*	Retained (nonmagnetic) (old) foreign body in vitreous body			H44.75*	Retained (nonmagnetic) (old) foreign body in vitreous body			H44.75*	Retained (nonmagnetic) (old) foreign body in vitreous body			H44.75*	Retained (nonmagnetic) (old) foreign body in vitreous body			H44.75*	Retained (nonmagnetic) (old) foreign body in vitreous body			H44.75*	Retained (nonmagnetic) (old) foreign body in vitreous body			H44.75*	Retained (nonmagnetic) (old) foreign body in vitreous body			H44.75*	Retained (nonmagnetic) (old) foreign body in vitreous body			H44.75*	Retained (nonmagnetic) (old) foreign body in vitreous body			H44.75*	Retained (nonmagnetic) (old) foreign body in vitreous body			H44.75*	Retained (nonmagnetic) (old) foreign body in vitreous body			H44.75*	Retained (nonmagnetic) (old) foreign body in vitreous body			H44.75*	Retained (nonmagnetic) (old) foreign body in vitreous body			H44.75*	Retained (nonmagnetic) (old) foreign body in vitreous body			H44.75*	Retained (nonmagnetic) (old) foreign body in vitreous body			H44.75*	Retained (nonmagnetic) (old) foreign body in vitreous body			H44.75*	Retained (nonmagnetic) (old) foreign body in vitreous body			H44.75*	Retained (nonmagnetic) (old) foreign body in vitreous body			H44.75*	Retained (nonmagnetic) (old) foreign body in vitreous body			H44.75*	Retained (nonmagnetic) (old) foreign body in vitreous body			H44.75*	Retained (nonmagnetic) (old) foreign body in vitreous body			H44.75*	Retained (nonmagnetic) (old) foreign body in vitreous body			H44.75*	Retained (nonmagnetic) (old) foreign body in vitreous body			H44.75*	Retained (nonmagnetic) (old) foreign body in vitreous body			H44.75*	Retained (nonmagnetic) (old) foreign body in vitreous body			H44.75*	Retained (nonmagnetic) (old) foreign body in vitreous body			H44.75*	Retained (nonmagnetic) (old) foreign body in vitreous body			H44.75*	Retained (nonmagnetic) (old) foreign body in vitreous body			H44.75*	Retained (nonmagnetic) (old) foreign body in vitreous body			H44.75*	Retained (nonmagnetic) (old) foreign body in vitreous body			H44.75*	Retained (nonmagnetic) (old) foreign body in vitreous body			H44.75*	Retained (nonmagnetic) (old) foreign body in vitreous body			H44.75*	Retained (nonmagnetic) (old) foreign body in vitreous body			H44.75*	Retained (nonmagnetic) (old) foreign body in vitreous body			H44.75*	Retained (nonmagnetic) (old) foreign body in vitreous body			H44.75*	Retained (nonmagnetic) (old) foreign body in vitreous body			H44.75*	Retained (nonmagnetic) (old) foreign body in vitreous body			H44.75*	Retained (nonmagnetic) (old) foreign body in vitreous body			H44.75*	Retained (nonmagnetic) (old) foreign body in vitreous body			H44.75*	Retained (nonmagnetic) (old) foreign body in vitreous body			H44.75*	Retained (nonmagnetic) (old) foreign body in vitreous body			H44.75*	Retained (nonmagnetic) (old) foreign body in vitreous body			H44.75*	Retained (nonmagnetic) (old) foreign body in vitreous body			H44.75*	Retained (nonmagnetic) (old) foreign body in vitreous body			H44.75*	Retained (nonmagnetic) (old) foreign body in vitreous body			H44.75*	Retained (nonmagnetic) (old) foreign body in vitreous body			H44.75*	Retained (nonmagnetic) (old) foreign body in vitreous body			H44.75*	Retained (nonmagnetic) (old) foreign body in vitreous body			H44.75*	Retained (nonmagnetic) (old) foreign body in vitreous body			H44.75*	Retained (nonmagnetic) (old) foreign body in vitreous body			H44.75*	Retained (nonmagnetic) (old) foreign body in vitreous body			H44.75*	Retained (nonmagnetic) (old) foreign body in vitreous body			H44.75*	Retained (nonmagnetic) (old) foreign body in vitreous body			H44.75*	Retained (nonmagnetic) (old) foreign body in vitreous body			H44.75*	Retained (nonmagnetic) (old) foreign body in vitreous body			H44.75*	Retained (nonmagnetic) (old) foreign body in vitreous body			H44.75*	Retained (nonmagnetic) (old) foreign body in vitreous body			H44.75*	Retained (nonmagnetic) (old) foreign body in vitreous body			H44.75*	Retained (nonmagnetic) (old) foreign body in vitreous body			H44.75*	Retained (nonmagnetic) (old) foreign body in vitreous body			H44.75*	Retained (nonmagnetic) (old) foreign body in vitreous body			H44.75*	Retained (nonmagnetic) (old) foreign body in vitreous body			H44.75*	Retained (nonmagnetic) (old) foreign body in vitreous body			H44.75*	Retained (nonmagnetic) (old) foreign body in vitreous body			H44.75*	Retained (nonmagnetic) (old) foreign body in vitreous body			H44.75*	Retained (nonmagnetic) (old) foreign body in vitreous body			H44.75*	Retained (nonmagnetic) (old) foreign body in vitreous body			H44.75*	Retained (nonmagnetic) (old) foreign body in vitreous body			H44.75*	Retained (nonmagnetic) (old) foreign body in vitreous body			H44.75*	Retained (nonmagnetic) (old) foreign body in vitreous body			H44.75*	Retained (nonmagnetic) (old) foreign body in vitreous body			H44.75*	Retained (nonmagnetic) (old) foreign body in vitreous body			H44.75*	Retained (nonmagnetic) (old) foreign body in vitreous body			H44.75*	Retained (nonmagnetic) (old) foreign body in vitreous body			H44.75*	Retained (nonmagnetic) (old) foreign body in vitreous body			H44.75*	Retained (nonmagnetic) (old) foreign body in vitreous body			H44.75*	Retained (nonmagnetic) (old) foreign body in vitreous body			H44.75*	Retained (nonmagnetic) (old) foreign body in vitreous body			H44.75*	Retained (nonmagnetic) (old) foreign body in vitreous body			H44.75*	Retained (nonmagnetic) (old) foreign body in vitreous body			H44.75*	Retained (nonmagnetic) (old) foreign body in vitreous body			H44.75*	Retained (nonmagnetic) (old) foreign body in vitreous body			H44.75*	Retained (nonmagnetic) (old) foreign body in vitreous body			H44.75*	Retained (nonmagnetic) (old) foreign body in vitreous body			H44.75*	Retained (nonmagnetic) (old) foreign body in vitreous body			H44.75*	Retained (nonmagnetic) (old) foreign body in vitreous body			H44.75*	Retained (nonmagnetic) (old) foreign body in vitreous body			H44.75*	Retained (nonmagnetic) (old) foreign body in vitreous body			H44.75*	Retained (nonmagnetic) (old) foreign body in vitreous body			H44.75*	Retained (nonmagnetic) (old) foreign body in vitreous body			H44.75*	Retained (nonmagnetic) (old) foreign body in vitreous body			H44.75*	Retained (nonmagnetic) (old) foreign body in vitreous body			H44.75*	Retained (nonmagnetic) (old) foreign body in vitreous body			H44.75*	Retained (nonmagnetic) (old) foreign body in vitreous body			H44.75*	Retained (nonmagnetic) (old) foreign body in vitreous body			H44.75*	Retained (nonmagnetic) (old) foreign body in vitreous body			H44.75*	Retained (nonmagnetic) (old) foreign body in vitreous body			H44.75*	Retained (nonmagnetic) (old) foreign body in vitreous body			H44.75*	Retained (nonmagnetic) (old) foreign body in vitreous body			H44.75*	Retained (nonmagnetic) (old) foreign body in vitreous body			H44.75*	Retained (nonmagnetic) (old) foreign body in vitreous body			H44.75*	Retained (nonmagnetic) (old) foreign body in vitreous body			H44.75*	Retained (nonmagnetic) (old) foreign body in vitreous body			H44.75*	Retained (nonmagnetic) (old) foreign body in vitreous body			H44.75*	Retained (nonmagnetic) (old) foreign body in vitreous body			H44.75*	Retained (nonmagnetic) (old) foreign body in vitreous body			H44.75*	Retained (nonmagnetic) (old) foreign body in vitreous body			H44.75*	Retained (nonmagnetic) (old) foreign body in vitreous body			H44.75*	Retained (nonmagnetic) (old) foreign body in vitreous body			H44.75*	Retained (nonmagnetic) (old) foreign body in vitreous body			H44.75*	Retained (nonmagnetic) (old) foreign body in vitreous body			H44.75*	Retained (nonmagnetic) (old) foreign body in vitreous body			H44.75*	Retained (nonmagnetic) (old) foreign body in vitreous body			H44.75*	Retained (nonmagnetic) (old) foreign body in vitreous body			H44.75*	Retained (nonmagnetic) (old) foreign body in vitreous body			H44.75*	Retained (nonmagnetic) (old) foreign body in vitreous body			H44.75*	Retained (nonmagnetic) (old) foreign body in vitreous body			H44.75*	Retained (nonmagnetic) (old) foreign body in vitreous body			H44.75*	Retained (nonmagnetic) (old) foreign body in vitreous body			H44.75*	Retained (nonmagnetic) (old) foreign body in vitreous body			H44.75*	Retained (nonmagnetic) (old) foreign body in vitreous body			H44.75*	Retained (nonmagnetic) (old) foreign body in vitreous body			H44.75*	Retained (nonmagnetic) (old) foreign body in vitreous body			H44.75*	Retained (nonmagnetic) (old) foreign body in vitreous body			H44.75*	Retained (nonmagnetic) (old) foreign body in vitreous body			H44.75*	Retained (nonmagnetic) (old) foreign body in vitreous body			H44.75*	Retained (nonmagnetic) (old) foreign body in vitreous body			H44.75*	Retained (nonmagnetic) (old) foreign body in vitreous body			H44.75*	Retained (nonmagnetic) (old) foreign body in vitreous body			H44.75*	Retained (nonmagnetic) (old) foreign body in vitreous body			H44.75*	Retained (nonmagnetic) (old) foreign body in vitreous body			H44.75*	Retained (nonmagnetic) (old) foreign body in vitreous body			H44.75*	Retained (nonmagnetic) (old) foreign body in vitreous body			H44.75*	Retained (nonmagnetic) (old) foreign body in vitreous body			H44.75*	Retained (nonmagnetic) (old) foreign body in vitreous body			H44.75*	Retained (nonmagnetic) (old) foreign body in vitreous body			H44.75*	Retained (nonmagnetic) (old) foreign body in vitreous body			H44.75*	Retained (nonmagnetic) (old) foreign body in vitreous body			H44.75*	Retained (nonmagnetic) (old) foreign body in vitreous body			H44.75*	Retained (nonmagnetic) (old) foreign body in vitreous body			H44.75*	Retained (nonmagnetic) (old) foreign body in vitreous body			H44.75*	Retained (nonmagnetic) (old) foreign body in vitreous body			H44.75*	Retained (nonmagnetic) (old) foreign body in vitreous body			H44.75*	Retained (nonmagnetic) (old) foreign body in vitreous body			H44.75*	Retained (nonmagnetic) (old) foreign body in vitreous body			H44.75*	Retained (nonmagnetic) (old) foreign body in vitreous body			H44.75*	Retained (nonmagnetic) (old) foreign body in vitreous body			H44.75*	Retained (nonmagnetic) (old) foreign body in vitreous body			H44.75*	Retained (nonmagnetic) (old) foreign body in vitreous body			H44.75*	Retained (nonmagnetic) (old) foreign body in vitreous body			H44.75*	Retained (nonmagnetic) (old) foreign body in vitreous body			H44.75*	Retained (nonmagnetic) (old) foreign body in vitreous body			H44.75*	Retained (nonmagnetic) (old) foreign body in vitreous body			H44.75*	Retained (nonmagnetic) (old) foreign body in vitreous body			H44.75*	Retained (nonmagnetic) (old) foreign body in vitreous body			H44.75*	Retained (nonmagnetic) (old) foreign body in vitreous body			H44.75*	Retained (nonmagnetic) (old) foreign body in vitreous body			H44.75*	Retained (nonmagnetic) (old) foreign body in vitreous body			H44.75*	Retained (nonmagnetic) (old) foreign body in vitreous body			H44.75*	Retained (nonmagnetic) (old) foreign body in vitreous body			H44.75*	Retained (nonmagnetic) (old) foreign body in vitreous body			H44.75*	Retained (nonmagnetic) (old) foreign body in vitreous body			H44.75*	Retained (nonmagnetic) (old) foreign body in vitreous body			H44.75*	Retained (nonmagnetic) (old) foreign body in vitreous body			H44.75*	Retained (nonmagnetic) (old) foreign body in vitreous body			H44.75*	Retained (nonmagnetic) (old) foreign body in vitreous body			H44.75*	Retained (nonmagnetic) (old) foreign body in vitreous body			H44.75*	Retained (nonmagnetic) (old) foreign body in vitreous body			H44.75*	Retained (nonmagnetic) (old) foreign body in vitreous body			H44.75*	Retained (nonmagnetic) (old) foreign body in vitreous body			H44.75*	Retained (nonmagnetic) (old) foreign body in vitreous body			H44.75*	Retained (nonmagnetic) (old) foreign body in vitreous body			H44.75*	Retained (nonmagnetic) (old) foreign body in vitreous body			H44.75*	Retained (nonmagnetic) (old) foreign body in vitreous body			H44.75*	Retained (nonmagnetic) (old) foreign body in vitreous body			H44.75*	Retained (nonmagnetic) (old) foreign body in vitreous body			H44.75*	Retained (nonmagnetic) (old) foreign body in vitreous body			H44.75*	Retained (nonmagnetic) (old) foreign body in vitreous body			H44.75*	Retained (nonmagnetic) (old) foreign body in vitreous body			H44.75*	Retained (nonmagnetic) (old) foreign body in vitreous body			H44.75*	Retained (nonmagnetic) (old) foreign body in vitreous body			H44.75*	Retained (nonmagnetic) (old) foreign body in vitreous body			H44.75*	Retained (nonmagnetic) (old) foreign body in vitreous body			H44.75*	Retained (nonmagnetic) (old) foreign body in vitreous body			H44.75*	Retained (nonmagnetic) (old) foreign body in vitreous body			H44.75*	Retained (nonmagnetic) (old) foreign body in vitreous body			H44.75*	Retained (nonmagnetic) (old) foreign body in vitreous body			H44.75*	Retained (nonmagnetic) (old) foreign body in vitreous body			H44.75*	Retained (nonmagnetic) (old) foreign body in vitreous body			H44.75*	Retained (nonmagnetic) (old) foreign body in vitreous body			H44.75*	Retained (nonmagnetic) (old) foreign body in vitreous body			H44.75*	Retained (nonmagnetic) (old) foreign body in vitreous body			H44.75*	Retained (nonmagnetic) (old) foreign body in vitreous body			H44.75*	Retained (nonmagnetic) (old) foreign body in vitreous body			H44.75*	Retained (nonmagnetic) (old) foreign body in vitreous body			H44.75*	Retained (nonmagnetic) (old) foreign body in vitreous body			H44.75*	Retained (nonmagnetic) (old) foreign body in vitreous body			H44.75*	Retained (nonmagnetic) (old) foreign body in vitreous body			H44.75*	Retained (nonmagnetic) (old) foreign body in vitreous body			H44.75*	Retained (nonmagnetic) (old) foreign body in vitreous body			H44.75*	Retained (nonmagnetic) (old) foreign body in vitreous body			H44.75*	Retained (nonmagnetic) (old) foreign body in vitreous body			H44.75*	Retained (nonmagnetic) (old) foreign body in vitreous body			H44.75*	Retained (nonmagnetic) (old) foreign body in vitreous body			H44.75*	Retained (nonmagnetic) (old) foreign body in vitreous body			H44.75*	Retained (nonmagnetic) (old) foreign body in vitreous body			H44.75*	Retained (nonmagnetic) (old) foreign body in vitreous body			H44.75*	Retained (nonmagnetic) (old) foreign body in vitreous body			H44.75*	Retained (nonmagnetic) (old) foreign body in vitreous body			H44.75*	Retained (nonmagnetic) (old) foreign body in vitreous body			H44.75*	Retained (nonmagnetic) (old) foreign body in vitreous body			H44.75*	Retained (nonmagnetic) (old) foreign body in vitreous body			H44.75*	Retained (nonmagnetic) (old) foreign body in vitreous body			H44.75*	Retained (nonmagnetic) (old) foreign body in vitreous body			H44.75*	Retained (nonmagnetic) (old) foreign body in vitreous body			H44.75*	Retained (nonmagnetic) (old) foreign body in vitreous body			H44.75*	Retained (nonmagnetic) (old) foreign body in vitreous body			H44.75*	Retained (nonmagnetic) (old) foreign body in vitreous body			H44.75*	Retained (nonmagnetic) (old) foreign body in vitreous body			H44.75*	Retained (nonmagnetic) (old) foreign body in vitreous body			H44.75*	Retained (nonmagnetic) (old) foreign body in vitreous body			H44.75*	Retained (nonmagnetic) (old) foreign body in vitreous body			H44.75*	Retained (nonmagnetic) (old) foreign body in vitreous body			H44.75*	Retained (nonmagnetic) (old) foreign body in vitreous body			H44.75*	Retained (nonmagnetic) (old) foreign body in vitreous body			H44.75*	Retained (nonmagnetic) (old) foreign body in vitreous body			H44.75*	Retained (nonmagnetic) (old) foreign body in vitreous body			H44.75*	Retained (nonmagnetic) (old) foreign body in vitreous body			H44.75*	Retained (nonmagnetic) (old) foreign body in vitreous body			H44.75*	Retained (nonmagnetic) (old) foreign body in vitreous body			H44.75*	Retained (nonmagnetic) (old) foreign body in vitreous body			H44.75*	Retained (nonmagnetic) (old) foreign body in vitreous body			H44.75*	Retained (nonmagnetic) (old) foreign body in vitreous body			H44.75*	Retained (nonmagnetic) (old) foreign body in vitreous body			H44.75*	Retained (nonmagnetic) (old) foreign body in vitreous body			H44.75*	Retained (nonmagnetic) (old) foreign body in vitreous body			H44.75*	Retained (nonmagnetic) (old) foreign body in vitreous body			H44.75*	Retained (nonmagnetic) (old) foreign body in vitreous body			H44.75*	Retained (nonmagnetic) (old) foreign body in vitreous body			H44.75*	Retained (nonmagnetic) (old) foreign body in vitreous body			H44.75*	Retained (nonmagnetic) (old) foreign body in vitreous body			H44.75*	Retained (nonmagnetic) (old) foreign body in vitreous body			H44.75*	Retained (nonmagnetic) (old) foreign body in vitreous body			H44.75*	Retained (nonmagnetic) (old) foreign body in vitreous body			H44.75*	Retained (nonmagnetic) (old) foreign body in vitreous body			H44.75*	Retained (nonmagnetic) (old) foreign body in vitreous body			H44.75*	Retained (nonmagnetic) (old) foreign body in vitreous body			H44.75*	Retained (nonmagnetic) (old) foreign body in vitreous body			H44.75*	Retained (nonmagnetic) (old) foreign body in vitreous body			H44.75*	Retained (nonmagnetic) (old) foreign body in vitreous body			H44.75*	Retained (nonmagnetic) (old) foreign body in vitreous body			H44.75*	Retained (nonmagnetic) (old) foreign body in vitreous body			H44.75*	Retained (nonmagnetic) (old) foreign body in vitreous body			H44.75*	Retained (nonmagnetic) (old) foreign body in vitreous body			H44.75*	Retained (nonmagnetic) (old) foreign body in vitreous body			H44.75*	Retained (nonmagnetic) (old) foreign body in vitreous body			H44.75*	Retained (nonmagnetic) (old) foreign body in vitreous body			H44.75*	Retained (nonmagnetic) (old) foreign body in vitreous body			H44.75*	Retained (nonmagnetic) (old) foreign body in vitreous body			H44.75*	Retained (nonmagnetic) (old) foreign body in vitreous body			H44.75*	Retained (nonmagnetic) (old) foreign body in vitreous body			H44.75*	Retained (nonmagnetic) (old) foreign body in vitreous body			H44.75*	Retained (nonmagnetic) (old) foreign body in vitreous body			H44.75*	Retained (nonmagnetic) (old) foreign body in vitreous body			H44.75*	Retained (nonmagnetic) (old) foreign body in vitreous body			H44.75*	Retained (nonmagnetic) (old) foreign body in vitreous body			H44.75*	Retained (nonmagnetic) (old) foreign body in vitreous body			H44.75*	Retained (nonmagnetic) (old) foreign body in vitreous body			H44.75*	Retained (nonmagnetic) (old) foreign body in vitreous body			H44.75*	Retained (nonmagnetic) (old) foreign body in vitreous body			H44.75*	Retained (nonmagnetic) (old) foreign body in vitreous body			H44.75*	Retained (nonmagnetic) (old) foreign body in vitreous body			H44.75*	Retained (nonmagnetic) (old) foreign body in vitreous body			H44.75*	Retained (nonmagnetic) (old) foreign body in vitreous body			H44.75*	Retained (nonmagnetic) (old) foreign body in vitreous body			H44.75*	Retained (nonmagnetic) (old) foreign body in vitreous body			H44.75*	Retained (nonmagnetic) (old) foreign body in vitreous body			H44.75*	Retained (nonmagnetic) (old) foreign body in vitreous body			H44.75*	Retained (nonmagnetic) (old) foreign body in vitreous body			H44.75*	Retained (nonmagnetic) (old) foreign body in vitreous body			H44.75*	Retained (nonmagnetic) (old) foreign body in vitreous body			H44.75*	Retained (nonmagnetic) (old) foreign body in vitreous body			H44.75*	Retained (nonmagnetic) (old) foreign body in vitreous body			H44.75*	Retained (nonmagnetic) (old) foreign body in vitreous body			H44.75*	Retained (nonmagnetic) (old) foreign body in vitreous body			H44.75*	Retained (nonmagnetic) (old) foreign body in vitreous body			H44.75*	Retained (nonmagnetic) (old) foreign body in vitreous body			H44.75*	Retained (nonmagnetic) (old) foreign body in vitreous body			H44.75*	Retained (nonmagnetic) (old) foreign body in vitreous body			H44.75*	Retained (nonmagnetic) (old) foreign body in vitreous body			H44.75*	Retained (nonmagnetic) (old) foreign body in vitreous body			H44.75*	Retained (nonmagnetic) (old) foreign body in vitreous body			H44.75*	Retained (nonmagnetic) (old) foreign body in vitreous body			H44.75*	Retained (nonmagnetic) (old) foreign body in vitreous body			H44.75*	Retained (nonmagnetic) (old) foreign body in vitreous body			H44.75*	Retained (nonmagnetic) (old) foreign body in vitreous body			H44.75*	Retained (nonmagnetic) (old) foreign body in vitreous body			H44.75*	Retained (nonmagnetic) (old) foreign body in vitreous body			H44.75*	Retained (nonmagnetic) (old) foreign body in vitreous body			H44.75*	Retained (nonmagnetic) (old) foreign body in vitreous body			H44.75*	Retained (nonmagnetic) (old) foreign body in vitreous body			H44.75*	Retained (nonmagnetic) (old) foreign body in vitreous body			H44.75*	Retained (nonmagnetic) (old) foreign body in vitreous body			H44.75*	Retained (nonmagnetic) (old) foreign body in vitreous body			H44.75*	Retained (nonmagnetic) (old) foreign body in vitreous body			H44.75*	Retained (nonmagnetic) (old) foreign body in vitreous body			H44.75*	Retained (nonmagnetic) (old) foreign body in vitreous body			H44.75*	Retained (nonmagnetic) (old) foreign body in vitreous body			H44.75*	Retained (nonmagnetic) (old) foreign body in vitreous body			H44.75*	Retained (nonmagnetic) (old) foreign body in vitreous body			H44.75*	Retained (nonmagnetic) (old) foreign body in vitreous body			H44.75*	Retained (nonmagnetic) (old) foreign body in vitreous body			H44.75*	Retained (nonmagnetic) (old) foreign body in vitreous body			H44.75*	Retained (nonmagnetic) (old) foreign body in vitreous body			H44.75*	Retained (nonmagnetic) (old) foreign body in vitreous body			H44.75*	Retained (nonmagnetic) (old) foreign body in vitreous body			H44.75*	Retained (nonmagnetic) (old) foreign body in vitreous body			H44.75*	Retained (nonmagnetic) (old) foreign body in vitreous body			H44.75*	Retained (nonmagnetic) (old) foreign body in vitreous body			H44.75*	Retained (nonmagnetic) (old) foreign body in vitreous body			H44.75*	Retained (nonmagnetic) (old) foreign body in vitreous body			H44.75*	Retained (nonmagnetic) (old) foreign body in vitreous body			H44.75*	Retained (nonmagnetic) (old) foreign body in vitreous body			H44.75*	Retained (nonmagnetic) (old) foreign body in vitreous body			H44.75*	Retained (nonmagnetic) (old) foreign body in vitreous body			H44.75*	Retained (nonmagnetic) (old) foreign body in vitreous body			H44.75*	Retained (nonmagnetic) (old) foreign body in vitreous body			H44.75*	Retained (nonmagnetic) (old) foreign body in vitreous body			H44.75*	Retained (nonmagnetic) (old) foreign body in vitreous body			H44.75*	Retained (nonmagnetic) (old) foreign body in vitreous body			H44.75*	Retained (nonmagnetic) (old) foreign body in vitreous body			H44.75*	Retained (nonmagnetic) (old) foreign body in vitreous body			H44.75*	Retained (nonmagnetic) (old) foreign body in vitreous body			H44.75*	Retained (nonmagnetic) (old) foreign body in vitreous body			H44.75*	Retained (nonmagnetic) (old) foreign body in vitreous body			H44.75*	Retained (nonmagnetic) (old) foreign body in vitreous body			H44.75*	Retained (nonmagnetic) (old) foreign body in vitreous body			H44.75*	Retained (nonmagnetic) (old) foreign body in vitreous body			H44.75*	Retained (nonmagnetic) (old) foreign body in vitreous body			H44.75*	Retained (nonmagnetic) (old) foreign body in vitreous body			H44.75*	Retained (nonmagnetic) (old) foreign body in vitreous body			H44.75*	Retained (nonmagnetic) (old) foreign body in vitreous body			H44.75*	Retained (nonmagnetic) (old) foreign body in vitreous body			H44.75*	Retained (nonmagnetic) (old) foreign body in vitreous body			H44.75*	Retained (nonmagnetic) (old) foreign body in vitreous body			H44.75*	Retained (nonmagnetic) (old) foreign body in vitreous body			H44.75*	Retained (nonmagnetic) (old) foreign body in vitreous body			H44.75*	Retained (nonmagnetic) (old) foreign body in vitreous body			H44.75*	Retained (nonmagnetic) (old) foreign body in vitreous body			H44.75*	Retained (nonmagnetic) (old) foreign body in vitreous body			H44.75*	Retained (nonmagnetic) (old) foreign body in vitreous body			H44.75*	Retained (nonmagnetic) (old) foreign body in vitreous body			H44.75*	Retained (nonmagnetic) (old) foreign body in vitreous body			H44.75*	Retained (nonmagnetic) (old) foreign body in vitreous body			H44.75*	Retained (nonmagnetic) (old) foreign body in vitreous body			H44.75*	Retained (nonmagnetic) (old) foreign body in vitreous body			H44.75*	Retained (nonmagnetic) (old) foreign body in vitreous body			H44.75*	Retained (nonmagnetic) (old) foreign body in vitreous body			H44.75*	Retained (nonmagnetic) (old) foreign body in vitreous body			H44.75*	Retained (nonmagnetic) (old) foreign body in vitreous body			H44.75*	Retained (nonmagnetic) (old) foreign body in vitreous body			H44.75*	Retained (nonmagnetic) (old) foreign body in vitreous body			H44.75*	Retained (nonmagnetic) (old) foreign body in vitreous body			H44.75*	Retained (nonmagnetic) (old) foreign body in vitreous body			H44.75*	Retained (nonmagnetic) (old) foreign body in vitreous body			H44.75*	Retained (nonmagnetic) (old) foreign body in vitreous body			H44.75*	Retained (nonmagnetic) (old) foreign body in vitreous body			H44.75*	Retained (nonmagnetic) (old) foreign body in vitreous body			H44.75*	Retained (nonmagnetic) (old) foreign body in vitreous body			H44.75*	Retained (nonmagnetic) (old) foreign body in vitreous body			H44.75*	Retained (nonmagnetic) (old) foreign body in vitreous body			H44.75*	Retained (nonmagnetic) (old) foreign body in vitreous body			H44.75*	Retained (nonmagnetic) (old) foreign body in vitreous body			H44.75*	Retained (nonmagnetic) (old) foreign body in vitreous body			H44.75*	Retained (nonmagnetic) (old) foreign body in vitreous body			H44.75*	Retained (nonmagnetic) (old) foreign body in vitreous body			H44.75*	Retained (nonmagnetic) (old) foreign body in vitreous body			H44.75*	Retained (nonmagnetic) (old) foreign body in vitreous body			H44.75*	Retained (nonmagnetic) (old) foreign body in vitreous body			H44.75*	Retained (nonmagnetic) (old) foreign body in vitreous body			H44.75*	Retained (nonmagnetic) (old) foreign body in vitreous body			H44.75*	Retained (nonmagnetic) (old) foreign body in vitreous body			H44.75*	Retained (nonmagnetic) (old) foreign body in vitreous body			H44.75*	Retained (nonmagnetic) (old) foreign body in vitreous body			H44.75*	Retained (nonmagnetic) (old) foreign body in vitreous body			H44.75*	Retained (nonmagnetic) (old) foreign body in vitreous body			H44.75*	Retained (nonmagnetic) (old) foreign body in vitreous body			H44.75*	Retained (nonmagnetic) (old) foreign body in vitreous body			H44.75*	Retained (nonmagnetic) (old) foreign body in vitreous body			H44.75*	Retained (nonmagnetic) (old) foreign body in vitreous body			H44.75*	Retained (nonmagnetic) (old) foreign body in vitreous body			H44.75*	Retained (nonmagnetic) (old) foreign body in vitreous body			H44.75*	Retained (nonmagnetic) (old) foreign body in vitreous body			H44.75*	Retained (nonmagnetic) (old) foreign body in vitreous body			H44.75*	Retained (nonmagnetic) (old) foreign body in vitreous body			H44.75*	Retained (nonmagnetic) (old) foreign body in vitreous body			H44.75*	Retained (nonmagnetic) (old) foreign body in vitreous body			H44.75*	Retained (nonmagnetic) (old) foreign body in vitreous body			H44.75*	Retained (nonmagnetic) (old) foreign body in vitreous body			H44.75*	Retained (nonmagnetic) (old) foreign body in vitreous body			H44.75*	Retained (nonmagnetic) (old) foreign body in vitreous body			H44.75*	Retained (nonmagnetic) (old) foreign body in vitreous body			H44.75*	Retained (nonmagnetic) (old) foreign body in vitreous body			H44.75*	Retained (nonmagnetic) (old) foreign body in vitreous body			H44.75*	Retained (nonmagnetic) (old) foreign body in vitreous body			H44.75*	Retained (nonmagnetic) (old) foreign body in vitreous body			H44.75*	Retained (nonmagnetic) (old) foreign body in vitreous body			H44.75*	Retained (nonmagnetic) (old) foreign body in vitreous body			H44.75*	Retained (nonmagnetic) (old) foreign body in vitreous body			H44.75*	Retained (nonmagnetic) (old) foreign body in vitreous body			H44.75*	Retained (nonmagnetic) (old) foreign body in vitreous body			H44.75*	Retained (nonmagnetic) (old) foreign body in vitreous body			H44.75*	Retained (nonmagnetic) (old) foreign body in vitreous body			H44.75*	Retained (nonmagnetic) (old) foreign body in vitreous body			H44.75*	Retained (nonmagnetic) (old) foreign body in vitreous body			H44.75*	Retained (nonmagnetic) (old) foreign body in vitreous body			H44.75*	Retained (nonmagnetic) (old) foreign body in vitreous body			H44.75*	Retained (nonmagnetic) (old) foreign body in vitreous body			H44.75*	Retained (nonmagnetic) (old) foreign body in vitreous body			H44.75*	Retained (nonmagnetic) (old) foreign body in vitreous body			H44.75*	Retained (nonmagnetic) (old) foreign body in vitreous body			H44.75*	Retained (nonmagnetic) (old) foreign body in vitreous body			H44.75*	Retained (nonmagnetic) (old) foreign body in vitreous body			H44.75*	Retained (nonmagnetic) (old) foreign body in vitreous body			H44.75*	Retained (nonmagnetic) (old) foreign body in vitreous body			H44.75*	Retained (nonmagnetic) (old) foreign body in vitreous body			H44.75*	Retained (nonmagnetic) (old) foreign body in vitreous body			H44.75*	Retained (nonmagnetic) (old) foreign body in vitreous body			H44.75*	Retained (nonmagnetic) (old) foreign body in vitreous body			H44.75*	Retained (nonmagnetic) (old) foreign body in vitreous body			H44.75*	Retained (nonmagnetic) (old) foreign body in vitreous body			H44.75*	Retained (nonmagnetic) (old) foreign body in vitreous body			H44.75*	Retained (nonmagnetic) (old) foreign body in vitreous body			H44.75*	Retained (nonmagnetic) (old) foreign body in vitreous body			H44.75*	Retained (nonmagnetic) (old) foreign body in vitreous body			H44.75*	Retained (nonmagnetic) (old) foreign body in vitreous body			H44.75*	Retained (nonmagnetic) (old) foreign body in vitreous body			H44.75*	Retained (nonmagnetic) (old) foreign body in vitreous body			H44.75*	Retained (nonmagnetic) (old) foreign body in vitreous body			H44.75*	Retained (nonmagnetic) (old) foreign body in vitreous body			H44.75*	Retained (nonmagnetic) (old) foreign body in vitreous body			H44.75*	Retained (nonmagnetic) (old) foreign body in vitreous body			H44.75*	Retained (nonmagnetic) (old) foreign body in vitreous body			H44.75*	Retained (nonmagnetic) (old) foreign body in vitreous body			H44.75*	Retained (nonmagnetic) (old) foreign body in vitreous body			H44.75*	Retained (nonmagnetic) (old) foreign body in vitreous body			H44.75*	Retained (nonmagnetic) (old) foreign body in vitreous body			H44.75*	Retained (nonmagnetic) (old) foreign body in vitreous body			H44.75*	Retained (nonmagnetic) (old) foreign body in vitreous body			H44.75*	Retained (nonmagnetic) (old) foreign body in vitreous body			H44.75*	Retained (nonmagnetic) (old) foreign body in vitreous body			H44.75*	Retained (nonmagnetic) (old) foreign body in vitreous body			H44.75*	Retained (nonmagnetic) (old) foreign body in vitreous body			H44.75*	Retained (nonmagnetic) (old) foreign body in vitreous body			H44.75*	Retained (nonmagnetic) (old) foreign body in vitreous body			H44.75*	Retained (nonmagnetic) (old) foreign body in vitreous body			H44.75*	Retained (nonmagnetic) (old) foreign body in vitreous body			H44.75*	Retained (nonmagnetic) (old) foreign body in vitreous body			H44.75*	Retained (nonmagnetic) (old) foreign body in vitreous body			H44.75*	Retained (nonmagnetic) (old) foreign body in vitreous body			H44.75*	Retained (nonmagnetic) (old) foreign body in vitreous body			H44.75*	Retained (nonmagnetic) (old) foreign body in vitreous body			H44.75*	Retained (nonmagnetic) (old) foreign body in vitreous body			H44.75*	Retained (nonmagnetic) (old) foreign body in vitreous body			H44.75*	Retained (nonmagnetic) (old) foreign body in vitreous body			H44.75*	Retained (nonmagnetic) (old) foreign body in vitreous body			H44.75*	Retained (nonmagnetic) (old) foreign body in vitreous body			H44.75*	Retained (nonmagnetic) (old) foreign body in vitreous body			H44.75*	Retained (nonmagnetic) (old) foreign body in vitreous body			H44.75*	Retained (nonmagnetic) (old) foreign body in vitreous body			H44.75*	Retained (nonmagnetic) (old) foreign body in vitreous body			H44.75*	Retained (nonmagnetic) (old) foreign body in vitreous body			H44.75*	Retained (nonmagnetic) (old) foreign body in vitreous body			H44.75*	Retained (nonmagnetic) (old) foreign body in vitreous body			H44.75*	Retained (nonmagnetic) (old) foreign body in vitreous body			H44.75*	Retained (nonmagnetic) (old) foreign body in vitreous body			H44.75*	Retained (nonmagnetic) (old) foreign body in vitreous body			H44.75*	Retained (nonmagnetic) (old) foreign body in vitreous body			H44.75*	Retained (nonmagnetic) (old) foreign body in vitreous body			H44.75*	Retained (nonmagnetic) (old) foreign body in vitreous body			H44.75*	Retained (nonmagnetic) (old) foreign body in vitreous body			H44.75*	Retained (nonmagnetic) (old) foreign body in vitreous body			H44.75*	Retained (nonmagnetic) (old) foreign body in vitreous body			H44.75*	Retained (nonmagnetic) (old) foreign body in vitreous body			H44.75*	Retained (nonmagnetic) (old) foreign body in vitreous body			H44.75*	Retained (nonmagnetic) (old) foreign body in vitreous body			H44.75*	Retained (nonmagnetic) (old) foreign body in vitreous body			H44.75*	Retained (nonmagnetic) (old) foreign body in vitreous body			H44.75*	Retained (nonmagnetic) (old) foreign body in vitreous body			H44.75*	Retained (nonmagnetic) (old) foreign body in vitreous body			H44.75*	Retained (nonmagnetic) (old) foreign body in vitreous body			H44.75*	Retained (nonmagnetic) (old) foreign body in vitreous body			H44.75*	Retained (nonmagnetic) (old) foreign body in vitreous body			H44.75*	Retained (nonmagnetic) (old) foreign body in vitreous body			H44.75*	Retained (nonmagnetic) (old) foreign body in vitreous body			H44.75*	Retained (nonmagnetic) (old) foreign body in vitreous body			H44.75*	Retained (nonmagnetic) (old) foreign body in vitreous body			H44.75*	Retained (nonmagnetic) (old) foreign body in vitreous body			H44.75*	Retained (nonmagnetic) (old) foreign body in vitreous body			H44.75*	Retained (nonmagnetic) (old) foreign body in vitreous body			H44.75*	Retained (nonmagnetic) (old) foreign body in vitreous body			H44.75*	Retained (nonmagnetic) (old) foreign body in vitreous body			H44.75*	Retained (nonmagnetic) (old) foreign body in vitreous body			H44.75*	Retained (nonmagnetic) (old) foreign body in vitreous body			H44.75*	Retained (nonmagnetic) (old) foreign body in vitreous body			H44.75*	Retained (nonmagnetic) (old) foreign body in vitreous body			H44.75*	Retained (nonmagnetic) (old) foreign body in vitreous body			H44.75*	Retained (nonmagnetic) (old) foreign body in vitreous body			H44.75*	Retained (nonmagnetic) (old) foreign body in vitreous body			H44.75*	Retained (nonmagnetic) (old) foreign body in vitreous body			H44.75*	Retained (nonmagnetic) (old) foreign body in vitreous body			H44.75*	Retained (nonmagnetic) (old) foreign body in vitreous body			H44.75*	Retained (nonmagnetic) (old) foreign body in vitreous body			H44.75*	Retained (nonmagnetic) (old) foreign body in vitreous body			H44.75*	Retained (nonmagnetic) (old) foreign body in vitreous body			H44.75*	Retained (nonmagnetic) (old) foreign body in vitreous body			H44.75*	Retained (nonmagnetic) (old) foreign body in vitreous body			H44.75*	Retained (nonmagnetic) (old) foreign body in vitreous body			H44.75*	Retained (nonmagnetic) (old) foreign body in vitreous body			H44.75*	Retained (nonmagnetic) (old) foreign body in vitreous body			H44.75*	Retained (nonmagnetic) (old) foreign body in vitreous body			H44.75*	Retained (nonmagnetic) (old) foreign body in vitreous body			H44.75*	Retained (nonmagnetic) (old) foreign body in vitreous body			H44.75*	Retained (nonmagnetic) (old) foreign body in vitreous body			H44.75*	Retained (nonmagnetic) (old) foreign body in vitreous body			H44.75*	Retained (nonmagnetic) (old) foreign body in vitreous body			H44.75*	Retained (nonmagnetic) (old) foreign body in vitreous body			H44.75*	Retained (nonmagnetic) (old) foreign body in vitreous body			H44.75*	Retained (nonmagnetic) (old) foreign body in vitreous body			H44.75*	Retained (nonmagnetic) (old) foreign body in vitreous body			H44.75*	Retained (nonmagnetic) (old) foreign body in vitreous body			H44.75*	Retained (nonmagnetic) (old) foreign body in vitreous body			H44.75*	Retained (nonmagnetic) (old) foreign body in vitreous body			H44.75*	Retained (nonmagnetic) (old) foreign body in vitreous body			H44.75*	Retained (nonmagnetic) (old) foreign body in vitreous body			H44.75*	Retained (nonmagnetic) (old) foreign body in vitreous body			H44.75*	Retained (nonmagnetic) (old) foreign body in vitreous body			H44.75*	Retained (nonmagnetic) (old) foreign body in vitreous body			H44.75*	Retained (nonmagnetic) (old) foreign body in vitreous body			H44.75*	Retained (nonmagnetic) (old) foreign body in vitreous body			H44.75*	Retained (nonmagnetic) (old) foreign body in vitreous body			H44.75*	Retained (nonmagnetic) (old) foreign body in vitreous body			H44.75*	Retained (nonmagnetic) (old) foreign body in vitreous body			H44.75*	Retained (nonmagnetic) (old) foreign body in vitreous body			H44.75*	Retained (nonmagnetic) (old) foreign body in vitreous body			H44.75*	Retained (nonmagnetic) (old) foreign body in vitreous body			H44.75*	Retained (nonmagnetic) (old) foreign body in vitreous body			H44.75*	Retained (nonmagnetic) (old) foreign body in vitreous body			H44.75*	Retained (nonmagnetic) (old) foreign body in vitreous body			H44.75*	Retained (nonmagnetic) (old) foreign body in vitreous body			H44.75*	Retained (nonmagnetic) (old) foreign body in vitreous body			H44.75*	Retained (nonmagnetic) (old) foreign body in vitreous body			H44.75*	Retained (nonmagnetic) (old) foreign body in vitreous body			H44.75*	Retained (nonmagnetic) (old) foreign body in vitreous body			H44.75*	Retained (nonmagnetic) (old) foreign body in vitreous body			H44.75*	Retained (nonmagnetic) (old) foreign body in vitreous body			H44.75*	Retained (nonmagnetic) (old) foreign body in vitreous body			H44.75*	Retained (nonmagnetic) (old) foreign body in vitreous body			H44.75*	Retained (nonmagnetic) (old) foreign body in vitreous body			H44.75*	Retained (nonmagnetic) (old) foreign body in vitreous body			H44.75*	Retained (nonmagnetic) (old) foreign body in vitreous body			H44.75*	Retained (nonmagnetic) (old) foreign body in vitreous body			H44.75*	Retained (nonmagnetic) (old) foreign body in vitreous body			H44.75*	Retained (nonmagnetic) (old) foreign body in vitreous body			H44.75*	Retained (nonmagnetic) (old) foreign body in vitreous body			H44.75*	Retained (nonmagnetic) (old) foreign body in vitreous body			H44.75*	Retained (nonmagnetic) (old) foreign body in vitreous body			H44.75*	Retained (nonmagnetic) (old) foreign body in vitreous body			H44.75*	Retained (nonmagnetic) (old) foreign body in vitreous body			H44.75*	Retained (nonmagnetic) (old) foreign body in vitreous body			H44.75*	Retained (nonmagnetic) (old) foreign body in vitreous body			H44.75*	Retained (nonmagnetic) (old) foreign body in vitreous body			H44.75*	Retained (nonmagnetic) (old) foreign body in vitreous body			H44.75*	Retained (nonmagnetic) (old) foreign body in vitreous body			H44.75*	Retained (nonmagnetic) (old) foreign body in vitreous body			H44.75*	Retained (nonmagnetic) (old) foreign body in vitreous body			H44.75*	Retained (nonmagnetic) (old) foreign body in vitreous body			H44.75*	Retained (nonmagnetic) (old) foreign body in vitreous body			H44.75*	Retained (nonmagnetic) (old) foreign body in vitreous body			H44.75*	Retained (nonmagnetic) (old) foreign body in vitreous body			H44.75*	Retained (nonmagnetic) (old) foreign body in vitreous body			H44.75*	Retained (nonmagnetic) (old) foreign body in vitreous body			H44.75*	Retained (nonmagnetic) (old) foreign body in vitreous body			H44.75*	Retained (nonmagnetic) (old) foreign body in vitreous body			H44.75*	Retained (nonmagnetic) (old) foreign body in vitreous body			H44.75*	Retained (nonmagnetic) (old) foreign body in vitreous body			H44.75*	Retained (nonmagnetic) (old) foreign body in vitreous body			H44.75*	Retained (nonmagnetic) (old) foreign body in vitreous body			H44.75*	Retained (nonmagnetic) (old) foreign body in vitreous body			H44.75*	Retained (nonmagnetic) (old) foreign body in vitreous body			H44.75*	Retained (nonmagnetic) (old) foreign body in vitreous body			H44.75*	Retained (nonmagnetic) (old) foreign body in vitreous body			H44.75*	Retained (nonmagnetic) (old) foreign body in vitreous body			H44.75*	Retained (nonmagnetic) (old) foreign body in vitreous body			H44.75*	Retained (nonmagnetic) (old) foreign body in vitreous body			H44.75*	Retained (nonmagnetic) (old) foreign body in vitreous body			H44.75*	Retained (nonmagnetic) (old) foreign body in vitreous body			H44.75*	Retained (nonmagnetic) (old) foreign body in vitreous body			H44.75*	Retained (nonmagnetic) (old) foreign body in vitreous body			H44.75*	Retained (nonmagnetic) (old) foreign body in vitreous body			H44.75*	Retained (nonmagnetic) (old) foreign body in vitreous body			H44.75*	Retained (nonmagnetic) (old) foreign body in vitreous body			H44.75*	Retained (nonmagnetic) (old) foreign body in vitreous body			H44.75*	Retained (nonmagnetic) (old) foreign body in vitreous body			H44.75*	Retained (nonmagnetic) (old) foreign body in vitreous body			H44.75*	Retained (nonmagnetic) (old) foreign body in vitreous body			H44.75*	Retained (nonmagnetic) (old) foreign body in vitreous body			H44.75*	Retained (nonmagnetic) (old) foreign body in vitreous body			H44.75*	Retained (nonmagnetic) (old) foreign body in vitreous body			H44.75*	Retained (nonmagnetic) (old) foreign body in vitreous body			H44.75*	Retained (nonmagnetic) (old) foreign body in vitreous body			H44.75*	Retained (nonmagnetic) (old) foreign body in vitreous body			H44.75*	Retained (nonmagnetic) (old) foreign body in vitreous body			H44.75*	Retained (nonmagnetic) (old) foreign body in vitreous body			H44.75*	Retained (nonmagnetic) (old) foreign body in vitreous body			H44.75*	Retained (nonmagnetic) (old) foreign body in vitreous body			H44.75*	Retained (nonmagnetic) (old) foreign body in vitreous body			H44.75*	Retained (nonmagnetic) (old) foreign body in vitreous body			H44.75*	Retained (nonmagnetic) (old) foreign body in vitreous body			H44.75*	Retained (nonmagnetic) (old) foreign body in vitreous body			H44.75*	Retained (nonmagnetic) (old) foreign body in vitreous body			H44.75*	Retained (nonmagnetic) (old) foreign body in vitreous body			H44.75*	Retained (nonmagnetic) (old) foreign body in vitreous body			H44.75*	Retained (nonmagnetic) (old) foreign body in vitreous body			H44.75*	Retained (nonmagnetic) (old) foreign body in vitreous body			H44.75*	Retained (nonmagnetic) (old) foreign body in vitreous body			H44.75*	Retained (nonmagnetic) (old) foreign body in vitreous body			H44.75*	Retained (nonmagnetic) (old) foreign body in vitreous body			H44.75*	Retained (nonmagnetic) (old) foreign body in vitreous body			H44.75*	Retained (nonmagnetic) (old) foreign body in vitreous body			H44.75*	Retained (nonmagnetic) (old) foreign body in vitreous body			H44.75*	Retained (nonmagnetic) (old) foreign body in vitreous body			H44.75*	Retained (nonmagnetic) (old) foreign body in vitreous body			H44.75*	Retained (nonmagnetic) (old) foreign body in vitreous body			H44.75*	Retained (nonmagnetic) (old) foreign body in vitreous body			H44.75*	Retained (nonmagnetic) (old) foreign body in vitreous body			H44.75*	Retained (nonmagnetic) (old) foreign body in vitreous body			H44.75*	Retained (nonmagnetic) (old) foreign body in vitreous body			H44.75*	Retained (nonmagnetic) (old) foreign body in vitreous body			H44.75*	Retained (nonmagnetic) (old) foreign body in vitreous body			H44.75*	Retained (nonmagnetic) (old) foreign body in vitreous body			H44.75*	Retained (nonmagnetic) (old) foreign body in vitreous body			H44.75*	Retained (nonmagnetic) (old) foreign body in vitreous body			H44.75*	Retained (nonmagnetic) (old) foreign body in vitreous body			H44.75*	Retained (nonmagnetic) (old) foreign body in vitreous body			H44.75*	Retained (nonmagnetic) (old) foreign body in vitreous body			H44.75*	Retained (nonmagnetic) (old) foreign body in vitreous body			H44.75*	Retained (nonmagnetic) (old) foreign body in vitreous body			H44.75*	Retained (nonmagnetic) (old) foreign body in vitreous body			H44.75*	Retained (nonmagnetic) (old) foreign body in vitreous body			H44.75*	Retained (nonmagnetic) (old) foreign body in vitreous body			H44.75*	Retained (nonmagnetic) (old) foreign body in vitreous body			H44.75*	Retained (nonmagnetic) (old) foreign body in vitreous body			H44.75*	Retained (nonmagnetic) (old) foreign body in vitreous body			H44.75*	Retained (nonmagnetic) (old) foreign body in vitreous body			H44.75*	Retained (nonmagnetic) (old) foreign body in vitreous body			H44.75*	Retained (nonmagnetic) (old) foreign body in vitreous body			H44.75*	Retained (nonmagnetic) (old) foreign body in vitreous body			H44.75*	Retained (nonmagnetic) (old) foreign body in vitreous body			H44.75*	Retained (nonmagnetic) (old) foreign body in vitreous body			H44.75*	Retained (nonmagnetic) (old) foreign body in vitreous body			H44.75*	Retained (nonmagnetic) (old) foreign body in vitreous body			H44.75*	Retained (nonmagnetic) (old) foreign body in vitreous body			H44.75*	Retained (nonmagnetic) (old) foreign body in vitreous body			H44.75*	Retained (nonmagnetic) (old) foreign body in vitreous body			H44.75*	Retained (nonmagnetic) (old) foreign body in vitreous body			H44.75*	Retained (nonmagnetic) (old) foreign body in vitreous body			H44.75*	Retained (nonmagnetic) (old) foreign body in vitreous body			H44.75*	Retained (nonmagnetic) (old) foreign body in vitreous body			H44.75*	Retained (nonmagnetic) (old) foreign body in vitreous body			H44.75*	Retained (nonmagnetic) (old) foreign body in vitreous body			H44.75*	Retained (nonmagnetic) (old) foreign body in vitreous body			H44.75*	Retained (nonmagnetic) (old) foreign body in vitreous body			H44.75*	Retained (nonmagnetic) (old) foreign body in vitreous body			H44.75*	Retained (nonmagnetic) (old) foreign body in vitreous body			H44.75*	Retained (nonmagnetic) (old) foreign body in vitreous body			H44.75*	Retained (nonmagnetic) (old) foreign body in vitreous body			H44.75*	Retained (nonmagnetic) (old) foreign body in vitreous body			H44.75*	Retained (nonmagnetic) (old) foreign body in vitreous body			H44.75*	Retained (nonmagnetic) (old) foreign body in vitreous body			H44.75*	Retained (nonmagnetic) (old) foreign body in vitreous body			H44.75*	Retained (nonmagnetic) (old) foreign body in vitreous body			H44.75*	Retained (nonmagnetic) (old) foreign body in vitreous body			H44.75*	Retained (nonmagnetic) (old) foreign body in vitreous body			H44.75*	Retained (nonmagnetic) (old) foreign body in vitreous body			H44.75*	Retained (nonmagnetic) (old) foreign body in vitreous body			H44.75*	Retained (nonmagnetic) (old) foreign body in vitreous body			H44.75*	Retained (nonmagnetic) (old) foreign body in vitreous body			H44.75*	Retained (nonmagnetic) (old) foreign body in vitreous body			H44.75*	Retained (nonmagnetic) (old) foreign body in vitreous body			H44.75*	Retained (nonmagnetic) (old) foreign body in vitreous body			H44.75*	Retained (nonmagnetic) (old) foreign body in vitreous body			H44.75*	Retained (nonmagnetic) (old) foreign body in vitreous body			H44.75*	Retained (nonmagnetic) (old) foreign body in vitreous body			H44.75*	Retained (nonmagnetic) (old) foreign body in vitreous body			H44.75*	Retained (nonmagnetic) (old) foreign body in vitreous body			H44.75*	Retained (nonmagnetic) (old) foreign body in vitreous body			H44.75*	Retained (nonmagnetic) (old) foreign body in vitreous body			H44.75*	Retained (nonmagnetic) (old) foreign body in vitreous body			H44.75*	Retained (nonmagnetic) (old) foreign body in vitreous body			H44.75*	Retained (nonmagnetic) (old) foreign body in vitreous body			H44.75*	Retained (nonmagnetic) (old) foreign body in vitreous body			H44.75*	Retained (nonmagnetic) (old) foreign body in vitreous body			H44.75*	Retained (nonmagnetic) (old) foreign body in vitreous body			H44.75*	Retained (nonmagnetic) (old) foreign body in vitreous body			H44.75*	Retained (nonmagnetic) (old) foreign body in vitreous body			H44.75*	Retained (nonmagnetic) (old) foreign body in vitreous body			H44.75*	Retained (nonmagnetic) (old) foreign body in vitreous body			H44.75*	Retained (nonmagnetic) (old) foreign body in vitreous body			H44.75*	Retained (nonmagnetic) (old) foreign body in vitreous body			H44.75*	Retained (nonmagnetic) (old) foreign body in vitreous body			H44.75*	Retained (nonmagnetic) (old) foreign body in vitreous body			H44.75*	Retained (nonmagnetic) (old) foreign body in vitreous body			H44.75*	Retained (nonmagnetic) (old) foreign body in vitreous body			H44.75*	Retained (nonmagnetic) (old) foreign body in vitreous body			H44.75*	Retained (nonmagnetic) (old) foreign body in vitreous body			H44.75*	Retained (nonmagnetic) (old) foreign body in vitreous body			H44.75*	Retained (nonmagnetic) (old) foreign body in vitreous body			H44.75*	Retained (nonmagnetic) (old) foreign body in vitreous body			H44.75*	Retained (nonmagnetic) (old) foreign body in vitreous body			H44.75*	Retained (nonmagnetic) (old) foreign body in vitreous body			H44.75*	Retained (nonmagnetic) (old) foreign body in vitreous body			H44.75*	Retained (nonmagnetic) (old) foreign body in vitreous body			H44.75*	Retained (nonmagnetic) (old) foreign body in vitreous body			H44.75*	Retained (nonmagnetic) (old) foreign body in vitreous body			H44.75*	Retained (nonmagnetic) (old) foreign body in vitreous body			H44.75*	Retained (nonmagnetic) (old) foreign body in vitreous body			H44.75*	Retained (nonmagnetic) (old) foreign body in vitreous body			H44.75*	Retained (nonmagnetic) (old) foreign body in vitreous body			H44.75*	Retained (nonmagnetic) (old) foreign body in vitreous body			H44.75*	Retained (nonmagnetic) (old) foreign body in vitreous body			H44.75*	Retained (nonmagnetic) (old) foreign body in vitreous body			H44.75*	Retained (nonmagnetic) (old) foreign body in vitreous body			H44.75*	Retained (nonmagnetic) (old) foreign body in vitreous body			H44.75*	Retained (nonmagnetic) (old) foreign body in vitreous body			H44.75*	Retained (nonmagnetic) (old) foreign body in vitreous body			H44.75*	Retained (nonmagnetic) (old) foreign body in vitreous body			H44.75*	Retained (nonmagnetic) (old) foreign body in vitreous body			H44.75*	Retained (nonmagnetic) (old) foreign body in vitreous body			H44.75*	Retained (nonmagnetic) (old) foreign body in vitreous body			H44.75*	Retained (nonmagnetic) (old) foreign body in vitreous body			H44.75*	Retained (nonmagnetic) (old) foreign body in vitreous body			H44.75*	Retained (nonmagnetic) (old) foreign body in vitreous body			H44.75*	Retained (nonmagnetic) (old) foreign body in vitreous body			H44.75*	Retained (nonmagnetic) (old) foreign body in vitreous body			H44.75*	Retained (nonmagnetic) (old) foreign body in vitreous body			H44.75*	Retained (nonmagnetic) (old) foreign body in vitreous body			H44.75*	Retained (nonmagnetic) (old) foreign body in vitreous body			H44.75*	Retained (nonmagnetic) (old) foreign body in vitreous body			H44.75*	Retained (nonmagnetic) (old) foreign body in vitreous body			H44.75*	Retained (nonmagnetic) (old) foreign body in vitreous body			H44.75*	Retained (nonmagnetic) (old) foreign body in vitreous body			H44.75*	Retained (nonmagnetic) (old) foreign body in vitreous body			H44.75*	Retained (nonmagnetic) (old) foreign body in vitreous body			H44.75*	Retained (nonmagnetic) (old) foreign body in vitreous body			H44.75*	Retained (nonmagnetic) (old) foreign body in vitreous body			H44.75*	Retained (nonmagnetic) (old) foreign body in vitreous body			H44.75*	Retained (nonmagnetic) (old) foreign body in vitreous body			H44.75*	Retained (nonmagnetic) (old) foreign body in vitreous body			H44.75*	Retained (nonmagnetic) (old) foreign body in vitreous body			H44.75*	Retained (nonmagnetic) (old) foreign body in vitreous body			H44.75*	Retained (nonmagnetic) (old) foreign body in vitreous body			H44.75*	Retained (nonmagnetic) (old) foreign body in vitreous body			H44.75*	Retained (nonmagnetic) (old) foreign body in vitreous body			H44.75*	Retained (nonmagnetic) (old) foreign body in vitreous body			H44.75*	Retained (nonmagnetic) (old) foreign body in vitreous body			H44.75*	Retained (nonmagnetic) (old) foreign body in vitreous body			H44.75*	Retained (nonmagnetic) (old) foreign body in vitreous body			H44.75*	Retained (nonmagnetic) (old) foreign body in vitreous body			H44.75*	Retained (nonmagnetic) (old) foreign body in vitreous body			H44.75*	Retained (nonmagnetic) (old) foreign body in vitreous body			H44.75*	Retained (nonmagnetic) (old) foreign body in vitreous body			H44.75*	Retained (nonmagnetic) (old) foreign body in vitreous body			H44.75*	Retained (nonmagnetic) (old) foreign body in vitreous body			H44.75*	Retained (nonmagnetic) (old) foreign body in vitreous body			H44.75*	Retained (nonmagnetic) (old) foreign body in vitreous body			H44.75*	Retained (nonmagnetic) (old) foreign body in vitreous body			H44.75*	Retained (nonmagnetic) (old) foreign body in vitreous body			H44.75*	Retained (nonmagnetic) (old) foreign body in vitreous body			H44.75*	Retained (nonmagnetic) (old) foreign body in vitreous body			H44.75*	Retained (nonmagnetic) (old) foreign body in vitreous body			H44.75*	Retained (nonmagnetic) (old) foreign body in vitreous body			H44.75*	Retained (nonmagnetic) (old) foreign body in vitreous body			H44.75*	Retained (nonmagnetic) (old) foreign body in vitreous body			H44.75*	Retained (nonmagnetic) (old) foreign body in vitreous body			H44.75*	Retained (nonmagnetic) (old) foreign body in vitreous body			H44.75*	Retained (nonmagnetic) (old) foreign body in vitreous body			H44.75*	Retained (nonmagnetic) (old) foreign body in vitreous body			H44.75*	Retained (nonmagnetic) (old) foreign body in vitreous body			H44.75*	Retained (nonmagnetic) (old) foreign body in vitreous body			H44.75*	Retained (nonmagnetic) (old) foreign body in vitreous body			H44.75*	Retained (nonmagnetic) (old) foreign body in vitreous body			H44.75*	Retained (nonmagnetic) (old) foreign body in vitreous body			H44.75*	Retained (nonmagnetic) (old) foreign body in vitreous body			H44.75*	Retained (nonmagnetic) (old) foreign body in vitreous body			H44.75*	Retained (nonmagnetic) (old) foreign body in vitreous body			H44.75*	Retained (nonmagnetic) (old) foreign body in vitreous body			H44.75*	Retained (nonmagnetic) (old) foreign body in vitreous body			H44.75*	Retained (nonmagnetic) (old) foreign body in vitreous body			H44.75*	Retained (nonmagnetic) (old) foreign body in vitreous body			H44.75*	Retained (nonmagnetic) (old) foreign body in vitreous body			H44.75*	Retained (nonmagnetic) (old) foreign body in vitreous body			H44.75*	Retained (nonmagnetic) (old) foreign body in vitreous body			H44.75*	Retained (nonmagnetic) (old) foreign body in vitreous body			H44.75*	Retained (nonmagnetic) (old) foreign body in vitreous body			H44.75*	Retained (nonmagnetic) (old) foreign body in vitreous body			H44.75*	Retained (nonmagnetic) (old) foreign body in vitreous body			H44.75*	Retained (nonmagnetic) (old) foreign body in vitreous body			H44.75*	Retained (nonmagnetic) (old) foreign body in vitreous body			H44.75*	Retained (nonmagnetic) (old) foreign body in vitreous body			H44.75*	Retained (nonmagnetic) (old) foreign body in vitreous body			H44.75*	Retained (nonmagnetic) (old) foreign body in vitreous body			H44.75*	Retained (nonmagnetic) (old) foreign body in vitreous body			H44.75*	Retained (nonmagnetic) (old) foreign body in vitreous body			H44.75*	Retained (nonmagnetic) (old) foreign body in vitreous body			H44.75*	Retained (nonmagnetic) (old) foreign body in vitreous body			H44.75*	Retained (nonmagnetic) (old) foreign body in vitreous body			H44.75*	Retained (nonmagnetic) (old) foreign body in vitreous body			H44.75*	Retained (nonmagnetic) (old) foreign body in vitreous body			H44.75*	Retained (nonmagnetic) (old) foreign body in vitreous body			H44.75*	Retained (nonmagnetic) (old) foreign body in vitreous body			H44.75*	Retained (nonmagnetic) (old) foreign body in vitreous body			H44.75*	Retained (nonmagnetic) (old) foreign body in vitreous body			H44.75*	Retained (nonmagnetic) (old) foreign body in vitreous body			H44.75*	Retained (nonmagnetic) (old) foreign body in vitreous body			H44.75*	Retained (nonmagnetic) (old) foreign body in vitreous body			H44.75*	Retained (nonmagnetic) (old) foreign body in vitreous body			H44.75*	Retained (nonmagnetic) (old) foreign body in vitreous body			H44.75*	Retained (nonmagnetic) (old) foreign body in vitreous body			H44.75*	Retained (nonmagnetic) (old) foreign body in vitreous body			H44.75*	Retained (nonmagnetic) (old) foreign body in vitreous body			H44.75*	Retained (nonmagnetic) (old) foreign body in vitreous body			H44.75*	Retained (nonmagnetic) (old) foreign body in vitreous body			H44.75*	Retained (nonmagnetic) (old) foreign body in vitreous body			H44.75*	Retained (nonmagnetic) (old) foreign body in vitreous body			H44.75*	Retained (nonmagnetic) (old) foreign body in vitreous body			H44.75*	Retained (nonmagnetic) (old) foreign body in vitreous body			H44.75*	Retained (nonmagnetic) (old) foreign body in vitreous body			H44.75*	Retained (nonmagnetic) (old) foreign body in vitreous body			H44.75*	Retained (nonmagnetic) (old) foreign body in vitreous body			H44.75*	Retained (nonmagnetic) (old) foreign body in vitreous body			H44.75*	Retained (nonmagnetic) (old) foreign body in vitreous body			H44.75*	Retained (nonmagnetic) (old) foreign body in vitreous body			H44.75*	Retained (nonmagnetic) (old) foreign body in vitreous body			H44.75*	Retained (nonmagnetic) (old) foreign body in vitreous body			H44.75*	Retained (nonmagnetic) (old) foreign body in vitreous body			H44.75*	Retained (nonmagnetic) (old) foreign body in vitreous body			H44.75*	Retained (nonmagnetic) (old) foreign body in vitreous body			H44.75*	Retained (nonmagnetic) (old) foreign body in vitreous body			H44.75*	Retained (nonmagnetic) (old) foreign body in vitreous body			H44.75*	Retained (nonmagnetic) (old) foreign body in vitreous body			H44.75*	Retained (nonmagnetic) (old) foreign body in vitreous body			H44.75*	Retained (nonmagnetic) (old) foreign body in vitreous body			H44.75*	Retained (nonmagnetic) (old) foreign body in vitreous body			H44.75*	Retained (nonmagnetic) (old) foreign body in vitreous body			H44.75*	Retained (nonmagnetic) (old) foreign body in vitreous body			H44.75*	Retained (nonmagnetic) (old) foreign body in vitreous body			H44.75*	Retained (nonmagnetic) (old) foreign body in vitreous body			H44.75*	Retained (nonmagnetic) (old) foreign body in vitreous body			H44.75*	Retained (nonmagnetic) (old) foreign body in vitreous body			H44.75*	Retained (nonmagnetic) (old) foreign body in vitreous body			H44.75*	Retained (nonmagnetic) (old) foreign body in vitreous body			H44.75*	Retained (nonmagnetic) (old) foreign body in vitreous body			H44.75*	Retained (nonmagnetic) (old) foreign body in vitreous body			H44.75*	Retained (nonmagnetic) (old) foreign body in vitreous body			H44.75*	Retained (nonmagnetic) (old) foreign body in vitreous body			H44.75*	Retained (nonmagnetic) (old) foreign body in vitreous body			H44.75*	Retained (nonmagnetic) (old) foreign body in vitreous body			H44.75*	Retained (nonmagnetic) (old) foreign body in vitreous body			H44.75*	Retained (nonmagnetic) (old) foreign body in vitreous body			H44.75*	Retained (nonmagnetic) (old) foreign body in vitreous body			H44.75*	Retained (nonmagnetic) (old) foreign body in vitreous body			H44.75*	Retained (nonmagnetic) (old) foreign body in vitreous body			H44.75*	Retained (nonmagnetic) (old) foreign body in vitreous body			H44.75*	Retained (nonmagnetic) (old) foreign body in vitreous body			H44.75*	Retained (nonmagnetic) (old) foreign body in vitreous body			H44.75*	Retained (nonmagnetic) (old) foreign body in vitreous body			H44.75*	Retained (nonmagnetic) (old) foreign body in vitreous body			H44.75*	Retained (nonmagnetic) (old) foreign body in vitreous body			H44.75*	Retained (nonmagnetic) (old) foreign body in vitreous body			H44.75*	Retained (nonmagnetic) (old) foreign body in vitreous body			H44.75*	Retained (nonmagnetic) (old) foreign body in vitreous body			H44.75*	Retained (nonmagnetic) (old) foreign body in vitreous body			H44.75*	Retained (nonmagnetic) (old) foreign body in vitreous body			H44.75*	Retained (nonmagnetic) (old) foreign body in vitreous body			H44.75*	Retained (nonmagnetic) (old) foreign body in vitreous body			H44.75*	Retained (nonmagnetic) (old) foreign body in vitreous body			H44.75*	Retained (nonmagnetic) (old) foreign body in vitreous body			H44.75*	Retained (nonmagnetic) (old) foreign body in vitreous body			H44.75*	Retained (nonmagnetic) (old) foreign body in vitreous body			H44.75*	Retained (nonmagnetic) (old) foreign body in vitreous body			H44.75*	Retained (nonmagnetic) (old) foreign body in vitreous body			H44.75*	Retained (nonmagnetic) (old) foreign body in vitreous body			H44.75*	Retained (nonmagnetic) (old) foreign body in vitreous body			H44.75*	Retained (nonmagnetic) (old) foreign body in vitreous body			H44.75*	Retained (nonmagnetic) (old) foreign body in vitreous body			H44.75*	Retained (nonmagnetic) (old) foreign body in vitreous body			H44.75*	Retained (nonmagnetic) (old) foreign body in vitreous body			H44.75*	Retained (nonmagnetic) (old) foreign body in vitreous body			H44.75*	Retained (nonmagnetic) (old) foreign body in vitreous body			H44.75*	Retained (nonmagnetic) (old) foreign body in vitreous body			H44.75*	Retained (nonmagnetic) (old) foreign body in vitreous body			H44.75*	Retained (nonmagnetic) (old) foreign body in vitreous body			H44.75*	Retained (nonmagnetic) (old) foreign body in vitreous body			H44.75*	Retained (nonmagnetic) (old) foreign body in vitreous body			H44.75*	Retained (nonmagnetic) (old) foreign body in vitreous body			H44.75*	Retained (nonmagnetic) (old) foreign body in vitreous body			H44.75*	Retained (nonmagnetic) (old) foreign body in vitreous body			H44.75*	Retained (nonmagnetic) (old) foreign body in vitreous body			H44.75*	Retained (nonmagnetic) (old) foreign body in vitreous body			H44.75*	Retained (nonmagnetic) (old) foreign body in vitreous body			H44.75*	Retained (nonmagnetic) (old) foreign body in vitreous body			H44.75*	Retained (nonmagnetic) (old) foreign body in vitreous body			H44.75*	Retained (nonmagnetic) (old) foreign body in vitreous body			H44.75*	Retained (nonmagnetic) (old) foreign body in vitreous body			H44.75*	Retained (nonmagnetic) (old) foreign body in vitreous body			H44.75*	Retained (nonmagnetic) (old) foreign body in vitreous body			H44.75*	Retained (nonmagnetic) (old) foreign body in vitreous body			H44.75*	Retained (nonmagnetic) (old) foreign body in vitreous body			H44.75*	Retained (nonmagnetic) (old) foreign body in vitreous body			H44.75*	Retained (nonmagnetic) (old) foreign body in vitreous body			H44.75*	Retained (nonmagnetic) (old) foreign body in vitreous body			H44.75*	Retained (nonmagnetic) (old) foreign body in vitreous body			H44.75*	Retained (nonmagnetic) (old) foreign body in vitreous body			H44.75*	Retained (nonmagnetic) (old) foreign body in vitreous body			H44.75*	Retained (nonmagnetic) (old) foreign body in vitreous body			H44.75*	Retained (nonmagnetic) (old) foreign body in vitreous body			H44.75*	Retained (nonmagnetic) (old) foreign body in vitreous body			H44.75*	Retained (nonmagnetic) (old) foreign body in vitreous body			H44.75*	Retained (nonmagnetic) (old) foreign body in vitreous body			H44.75*	Retained (nonmagnetic) (old) foreign body in vitreous body			H44.75*	Retained (nonmagnetic) (old) foreign body in vitreous body			H44.75*	Retained (nonmagnetic) (old) foreign body in vitreous body			H44.75*	Retained (nonmagnetic) (old) foreign body in vitreous body			H44.75*	Retained (nonmagnetic) (old) foreign body in vitreous body			H44.75*	Retained (nonmagnetic) (old) foreign body in vitreous body			H44.75*	Retained (nonmagnetic) (old) foreign body in vitreous body			H44.75*	Retained (nonmagnetic) (old) foreign body in vitreous body			H44.75*	Retained (nonmagnetic) (old) foreign body in vitreous body			H44.75*	Retained (nonmagnetic) (old) foreign body in vitreous body			H44.75*	Retained (nonmagnetic) (old) foreign body in vitreous body			H44.75*	Retained (nonmagnetic) (old) foreign body in vitreous body			H44.75*	Retained (nonmagnetic) (old) foreign body in vitreous body			H44.75*	Retained (nonmagnetic) (old) foreign body in vitreous body			H44.75*	Retained (nonmagnetic) (old) foreign body in vitreous body			H44.75*	Retained (nonmagnetic) (old) foreign body in vitreous body			H44.75*	Retained (nonmagnetic) (old) foreign body in vitreous body			H44.75*	Retained (nonmagnetic) (old) foreign body in vitreous body			H44.75*	Retained (nonmagnetic) (old) foreign body in vitreous body			H44.75*	Retained (nonmagnetic) (old) foreign body in vitreous body			H44.75*	Retained (nonmagnetic) (old) foreign body in vitreous body			H44.75*	Retained (nonmagnetic) (old) foreign body in vitreous body			H44.75*	Retained (nonmagnetic) (old) foreign body in vitreous body			H44.75*	Retained (nonmagnetic) (old) foreign body in vitreous body			H44.75*	Retained (nonmagnetic) (old) foreign body in vitreous body			H44.75*	Retained (nonmagnetic) (old) foreign body in vitreous body			H44.75*	Retained (nonmagnetic) (old) foreign body in vitreous body			H44.75*	Retained (nonmagnetic) (old) foreign body in vitreous body			H44.75*	Retained (nonmagnetic) (old) foreign body in vitreous body			H44.75*	Retained (nonmagnetic) (old) foreign body in vitreous body			H44.75*	Retained (nonmagnetic) (old) foreign body in vitreous body			H44.75*	Retained (nonmagnetic) (old) foreign body in vitreous body			H44.75*	Retained (nonmagnetic) (old) foreign body in vitreous body			H44.75*	Retained (nonmagnetic) (old) foreign body in vitreous body			H44.75*	Retained (nonmagnetic) (old) foreign body in vitreous body			H44.75*	Retained (nonmagnetic) (old) foreign body in vitreous body			H44.75*	Retained (nonmagnetic) (old) foreign body in vitreous body			H44.75*	Retained (nonmagnetic) (old) foreign body in vitreous body			H44.75*	Retained (nonmagnetic) (old) foreign body in vitreous body			H44.75*	Retained (nonmagnetic) (old) foreign body in vitreous body			H44.75*	Retained (nonmagnetic) (old) foreign body in vitreous body			H44.75*	Retained (nonmagnetic) (old) foreign body in vitreous body			H44.75*	Retained (nonmagnetic) (old) foreign body in vitreous body			H44.75*	Retained (nonmagnetic) (old) foreign body in vitreous body			H44.75*	Retained (nonmagnetic) (old) foreign body in vitreous body			H44.75*	Retained (nonmagnetic) (old) foreign body in vitreous body			H44.75*	Retained (nonmagnetic) (old) foreign body in vitreous body			H44.75*	Retained (nonmagnetic) (old) foreign body in vitreous body			H44.75*	Retained (nonmagnetic) (old) foreign body in vitreous body			H44.75*	Retained (nonmagnetic) (old) foreign body in vitreous body			H44.75*	Retained (nonmagnetic) (old) foreign body in vitreous body			H44.75*	Retained (nonmagnetic) (old) foreign body in vitreous body			H44.75*	Retained (nonmagnetic) (old) foreign body in vitreous body			H44.75*	Retained (nonmagnetic) (old) foreign body in vitreous body			H44.75*	Retained (nonmagnetic) (old) foreign body in vitreous body			H44.75*	Retained (nonmagnetic) (old) foreign body in vitreous body			H44.75*	Retained (nonmagnetic) (old) foreign body in vitreous body			H44.75*	Retained (nonmagnetic) (old) foreign body in vitreous body			H44.75*	Retained (nonmagnetic) (old) foreign body in vitreous body			H44.75*	Retained (nonmagnetic) (old) foreign body in vitreous body			H44.75*	Retained (nonmagnetic) (old) foreign body in vitreous body			H44.75*	Retained (nonmagnetic) (old) foreign body in vitreous body			H44.75*	Retained (nonmagnetic) (old) foreign body in vitreous body			H44.75*	Retained (nonmagnetic) (old) foreign body in vitreous body			H44.75*	Retained (nonmagnetic) (old) foreign body in vitreous body			H44.75*	Retained (nonmagnetic) (old) foreign body in vitreous body			H44.75*	Retained (nonmagnetic) (old) foreign body in vitreous body			H44.75*	Retained (nonmagnetic) (old) foreign body in vitreous body			H44.75*	Retained (nonmagnetic) (old) foreign body in vitreous body			H44.75*	Retained (nonmagnetic) (old) foreign body in vitreous body			H44.75*	Retained (nonmagnetic) (old) foreign body in vitreous body			H44.75*	Retained (nonmagnetic) (old) foreign body in vitreous body			H44.75*	Retained (nonmagnetic) (old) foreign body in vitreous body			H44.75*	Retained (nonmagnetic) (old) foreign body in vitreous body			H44.75*	Retained (nonmagnetic) (old) foreign body in vitreous body			H44.75*	Retained (nonmagnetic) (old) foreign body in vitreous body			H44.75*	Retained (nonmagnetic) (old) foreign body in vitreous body			H44.75*	Retained (nonmagnetic) (old) foreign body in vitreous body			H44.75*	Retained (nonmagnetic) (old) foreign body in vitreous body			H44.75*	Retained (nonmagnetic) (old) foreign body in vitreous body			H44.75*	Retained (nonmagnetic) (old) foreign body in vitreous body			H44.75*	Retained (nonmagnetic) (old) foreign body in vitreous body			H44.75*	Retained (nonmagnetic) (old) foreign body in vitreous body			H44.75*	Retained (nonmagnetic) (old) foreign body in vitreous body			H44.75*	Retained (nonmagnetic) (old) foreign body in vitreous body			H44.75*	Retained (nonmagnetic) (old) foreign body in vitreous body			H44.75*	Retained (nonmagnetic) (old) foreign body in vitreous body			H44.75*	Retained (nonmagnetic) (old) foreign body in vitreous body			H44.75*	Retained (nonmagnetic) (old) foreign body in vitreous body			H44.75*	Retained (nonmagnetic) (old) foreign body in vitreous body			H44.75*	Retained (nonmagnetic) (old) foreign body in vitreous body			H44.75*	Retained (nonmagnetic) (old) foreign body in vitreous body			H44.75*	Retained (nonmagnetic) (old) foreign body in vitreous body			H44.75*	Retained (nonmagnetic) (old) foreign body in vitreous body			H44.75*	Retained (nonmagnetic) (old) foreign body in vitreous body			H44.75*	Retained (nonmagnetic) (old) foreign body in vitreous body			H44.75*	Retained (nonmagnetic) (old) foreign body in vitreous body			H44.75*	Retained (nonmagnetic) (old) foreign body in vitreous body			H44.75*	Retained (nonmagnetic) (old) foreign body in vitreous body			H44.75*	Retained (nonmagnetic) (old) foreign body in vitreous body			H44.75*	Retained (nonmagnetic) (old) foreign body in vitreous body			H44.75*	Retained (nonmagnetic) (old) foreign body in vitreous body			H44.75*	Retained (nonmagnetic) (old) foreign body in vitreous body			H44.75*	Retained (nonmagnetic) (old) foreign body in vitreous body			H44.75*	Retained (nonmagnetic) (old) foreign body in vitreous body			H44.75*	Retained (nonmagnetic) (old) foreign body in vitreous body			H44.75*	Retained (nonmagnetic) (old) foreign body in vitreous body			H44.75*	Retained (nonmagnetic) (old) foreign body in vitreous body			H44.75*	Retained (nonmagnetic) (old) foreign body in vitreous body			H44.75*	Retained (nonmagnetic) (old) foreign body in vitreous body			H44.75*	Retained (nonmagnetic) (old) foreign body in vitreous body			H44.75*	Retained (nonmagnetic) (old) foreign body in vitreous body			H44.75*	Retained (nonmagnetic) (old) foreign body in vitreous body			H44.75*	Retained (nonmagnetic) (old) foreign body in vitreous body			H44.75*	Retained (nonmagnetic) (old) foreign body in vitreous body			H44.75*	Retained (nonmagnetic) (old) foreign body in vitreous body			H44.75*	Retained (nonmagnetic) (old) foreign body in vitreous body			H44.75*	Retained (nonmagnetic) (old) foreign body in vitreous body			H44.75*	Retained (nonmagnetic) (old) foreign body in vitreous body			H44.75*	Retained (nonmagnetic) (old) foreign body in vitreous body			H44.75*	Retained (nonmagnetic) (old) foreign body in vitreous body			H44.75*	Retained (nonmagnetic) (old) foreign body in vitreous body			H44.75*	Retained (nonmagnetic) (old) foreign body in vitreous body			H44.75*	Retained (nonmagnetic) (old) foreign body in vitreous body			H44.75*	Retained (nonmagnetic) (old) foreign body in vitreous body			H44.75*	Retained (nonmagnetic) (old) foreign body in vitreous body			H44.75*	Retained (nonmagnetic) (old) foreign body in vitreous body			H44.75*	Retained (nonmagnetic) (old) foreign body in vitreous body			H44.75*	Retained (nonmagnetic) (old) foreign body in vitreous body			H44.75*	Retained (nonmagnetic) (old) foreign body in vitreous body			H44.75*	Retained (nonmagnetic) (old) foreign body in vitreous body			H44.75*	Retained (nonmagnetic) (old) foreign body in vitreous body			H44.75*	Retained (nonmagnetic) (old) foreign body in vitreous body			H44.75*	Retained (nonmagnetic) (old) foreign body in vitreous body			H44.75*	Retained (nonmagnetic) (old) foreign body in vitreous body			H44.75*	Retained (nonmagnetic) (old) foreign body in vitreous body			H44.75*	Retained (nonmagnetic) (old) foreign body in vitreous body			H44.75*	Retained (nonmagnetic) (old) foreign body in vitreous body			H44.75*	Retained (nonmagnetic) (old) foreign body in vitreous body			H44.75*	Retained (nonmagnetic) (old) foreign body in vitreous body			H44.75*	Retained (nonmagnetic) (old) foreign body in vitreous body			H44.75*	Retained (nonmagnetic) (old) foreign body in vitreous body			H44.75*	Retained (nonmagnetic) (old) foreign body in vitreous body			H44.75*	Retained (nonmagnetic) (old) foreign body in vitreous body			H44.75*	Retained (nonmagnetic) (old) foreign body in vitreous body			H44.75*	Retained (nonmagnetic) (old) foreign body in vitreous body			H44.75*	Retained (nonmagnetic) (old) foreign body in vitreous body			H44.75*	Retained (nonmagnetic) (old) foreign body in vitreous body			H44.75*	Retained (nonmagnetic) (old) foreign body in vitreous body			H44.75*	Retained (nonmagnetic) (old) foreign body in vitreous body			H44.75*	Retained (nonmagnetic) (old) foreign body in vitreous body			H44.75*	Retained (nonmagnetic) (old) foreign body in vitreous body			H44.75*	Retained (nonmagnetic) (old) foreign body in vitreous body			H44.75*	Retained (nonmagnetic) (old) foreign body in vitreous body			H44.75*	Retained (nonmagnetic) (old) foreign body in vitreous body			H44.75*	Retained (nonmagnetic) (old) foreign body in vitreous body			H44.75*	Retained (nonmagnetic) (old) foreign body in vitreous body			H44.75*	Retained (nonmagnetic) (old) foreign body in vitreous body			H44.75*	Retained (nonmagnetic) (old) foreign body in vitreous body			H44.75*	Retained (nonmagnetic) (old) foreign body in vitreous body			H44.75*	Retained (nonmagnetic) (old) foreign body in vitreous body			H44.75*	Retained (nonmagnetic) (old) foreign body in vitreous body			H44.75*	Retained (nonmagnetic) (old) foreign body in vitreous body			H44.75*	Retained (nonmagnetic) (old) foreign body in vitreous body			H44.75*	Retained (nonmagnetic) (old) foreign body in vitreous body			H44.75*	Retained (nonmagnetic) (old) foreign body in vitreous body			H44.75*	Retained (nonmagnetic) (old) foreign body in vitreous body			H44.75*	Retained (nonmagnetic) (old) foreign body in vitreous body			H44.75*	Retained (nonmagnetic) (old) foreign body in vitreous body			H44.75*	Retained (nonmagnetic) (old) foreign body in vitreous body			H44.75*	Retained (nonmagnetic) (old) foreign body in vitreous body			H44.75*	Retained (nonmagnetic) (old) foreign body in vitreous body			H44.75*	Retained (nonmagnetic) (old) foreign body in vitreous body			H44.75*	Retained (nonmagnetic) (old) foreign body in vitreous body			H44.75*	Retained (nonmagnetic) (old) foreign body in vitreous body			H44.75*	Retained (nonmagnetic) (old) foreign body in vitreous body			H44.75*	Retained (nonmagnetic) (old) foreign body in vitreous body			H44.75*	Retained (nonmagnetic) (old) foreign body in vitreous body			H44.75*	Retained (nonmagnetic) (old) foreign body in vitreous body			H44.75*	Retained (nonmagnetic) (old) foreign body in vitreous body			H44.75*	Retained (nonmagnetic) (old) foreign body in vitreous body			H44.75*	Retained (nonmagnetic) (old) foreign body in vitreous body			H44.75*	Retained (nonmagnetic) (old) foreign body in vitreous body			H44.75*	Retained (nonmagnetic) (old) foreign body in vitreous body			H44.75*	Retained (nonmagnetic) (old) foreign body in vitreous body			H44.75*	Retained (nonmagnetic) (old) foreign body in vitreous body			H44.75*	Retained (nonmagnetic) (old) foreign body in vitreous body			H44.75*	Retained (nonmagnetic) (old) foreign body in vitreous body			H44.75*	Retained (nonmagnetic) (old) foreign body in vitreous body			H44.75*	Retained (nonmagnetic) (old) foreign body in vitreous body			H44.75*	Retained (nonmagnetic) (old) foreign body in vitreous body			H44.75*	Retained (nonmagnetic) (old) foreign body in vitreous body			H44.75*	Retained (nonmagnetic) (old) foreign body in vitreous body			H44.75*	Retained (nonmagnetic) (old) foreign body in vitreous body			H44.75*	Retained (nonmagnetic) (old) foreign body in vitreous body			H44.75*	Retained (nonmagnetic) (old) foreign body in vitreous body			H44.75*	Retained (nonmagnetic) (old) foreign body in vitreous body			H44.75*	Retained (nonmagnetic) (old) foreign body in vitreous body			H44.75*	Retained (nonmagnetic) (old) foreign body in vitreous body			H44.75*	Retained (nonmagnetic) (old) foreign body in vitreous body			H44.75*	Retained (nonmagnetic) (old) foreign body in vitreous body			H44.75*	Retained (nonmagnetic) (old) foreign body in vitreous body			H44.75*	Retained (nonmagnetic) (old) foreign body in vitreous body			H44.75*	Retained (nonmagnetic) (old) foreign body in vitreous body			H44.75*	Retained (nonmagnetic) (old) foreign body in vitreous body			H44.75*	Retained (nonmagnetic) (old) foreign body in vitreous body			H44.75*	Retained (nonmagnetic) (old) foreign body in vitreous body			H44.75*	Retained (nonmagnetic) (old) foreign body in vitreous body			H44.75*	Retained (nonmagnetic) (old) foreign body in vitreous body			H44.75*	Retained (nonmagnetic) (old) foreign body in vitreous body			H44.75*	Retained (nonmagnetic) (old) foreign body in vitreous body			H44.75*	Retained (nonmagnetic) (old) foreign body in vitreous body			H44.75*	Retained (nonmagnetic) (old) foreign body in vitreous body			H44.75*	Retained (nonmagnetic) (old) foreign body in vitreous body			H44.75*	Retained (nonmagnetic) (old) foreign body in vitreous body			H44.75*	Retained (nonmagnetic) (old) foreign body in vitreous body			H44.75*	Retained (nonmagnetic) (old) foreign body in vitreous body			H44.75*	Retained (nonmagnetic) (old) foreign body in vitreous body			H44.75*	Retained (nonmagnetic) (old) foreign body in vitreous body			H44.75*	Retained (nonmagnetic) (old) foreign body in vitreous body			H44.75*	Retained (nonmagnetic) (old) foreign body in vitreous body			H44.75*	Retained (nonmagnetic) (old) foreign body in vitreous body			H44.75*	Retained (nonmagnetic) (old) foreign body in vitreous body			H44.75*	Retained (nonmagnetic) (old) foreign body in vitreous body			H44.75*	Retained (nonmagnetic) (old) foreign body in vitreous body			H44.75*	Retained (nonmagnetic) (old) foreign body in vitreous body			H44.75*	Retained (nonmagnetic) (old) foreign body in vitreous body			H44.75*	Retained (nonmagnetic) (old) foreign body in vitreous body			H44.75*	Retained (nonmagnetic) (old) foreign body in vitreous body			H44.75*	Retained (nonmagnetic) (old) foreign body in vitreous body			H44.75*	Retained (nonmagnetic) (old) foreign body in vitreous body			H44.75*	Retained (nonmagnetic) (old) foreign body in vitreous body			H44.75*	Retained (nonmagnetic) (old) foreign body in vitreous body			H44.75*	Retained (nonmagnetic) (old) foreign body in vitreous body			H44.75*	Retained (nonmagnetic) (old) foreign body in vitreous body			H44.75*	Retained (nonmagnetic) (old) foreign body in vitreous body			H44.75*	Retained (nonmagnetic) (old) foreign body in vitreous body			H44.75*	Retained (nonmagnetic) (old) foreign body in vitreous body			H44.75*	Retained (nonmagnetic) (old) foreign body in vitreous body			H44.75*	Retained (nonmagnetic) (old) foreign body in vitreous body			H44.75*	Retained (nonmagnetic) (old) foreign body in vitreous body			H44.75*	Retained (nonmagnetic) (old) foreign body in vitreous body			H44.75*	Retained (nonmagnetic) (old) foreign body in vitreous body			H44.75*	Retained (nonmagnetic) (old) foreign body in vitreous body			H44.75*	Retained (nonmagnetic) (old) foreign body in vitreous body			H44.75*	Retained (nonmagnetic) (old) foreign body in vitreous body			H44.75*	Retained (nonmagnetic) (old) foreign body in vitreous body			H44.75*	Retained (nonmagnetic) (old) foreign body in vitreous body			H44.75*	Retained (nonmagnetic) (old) foreign body in vitreous body			H44.75*	Retained (nonmagnetic) (old) foreign body in vitreous body			H44.75*	Retained (nonmagnetic) (old) foreign body in vitreous body			H44.75*	Retained (nonmagnetic) (old) foreign body in vitreous body			H44.75*	Retained (nonmagnetic) (old) foreign body in vitreous body			H44.75*	Retained (nonmagnetic) (old) foreign body in vitreous body			H44.75*	Retained (nonmagnetic) (old) foreign body in vitreous body			H44.75*	Retained (nonmagnetic) (old) foreign body in vitreous body			H44.75*	Retained (nonmagnetic) (old) foreign body in vitreous body			H44.75*	Retained (nonmagnetic) (old) foreign body in vitreous body			H44.75*	Retained (nonmagnetic) (old) foreign body in vitreous body			H44.75*	Retained (nonmagnetic) (old) foreign body in vitreous body			H44.75*	Retained (nonmagnetic) (old) foreign body in vitreous body			H44.75*	Retained (nonmagnetic) (old) foreign body in vitreous body			H44.75*	Retained (nonmagnetic) (old) foreign body in vitreous body			H44.75*	Retained (nonmagnetic) (old) foreign body in vitreous body			H44.75*	Retained (nonmagnetic) (old) foreign body in vitreous body			H44.75*	Retained (nonmagnetic) (old) foreign body in vitreous body			H44.75*	Retained (nonmagnetic) (old) foreign body in vitreous body			H44.75*	Retained (nonmagnetic) (old) foreign body in vitreous body			H44.75*	Retained (nonmagnetic) (old) foreign body in vitreous body			H44.75*	Retained (nonmagnetic) (old) foreign body in vitreous body			H44.75*	Retained (nonmagnetic) (old) foreign body in vitreous body			H44.75*	Retained (nonmagnetic) (old) foreign body in vitreous body			H44.75*	Retained (nonmagnetic) (old) foreign body in vitreous body			H44.75*	Retained (nonmagnetic) (old) foreign body in vitreous body			H44.75*	Retained (nonmagnetic) (old) foreign body in vitreous body			H44.75*	Retained (nonmagnetic) (old) foreign body in vitreous body			H44.75*	Retained (nonmagnetic) (old) foreign body in vitreous body			H44.75*	Retained (nonmagnetic) (old) foreign body in vitreous body			H44.75*	Retained (nonmagnetic) (old) foreign body in vitreous body			H44.75*	Retained (nonmagnetic) (old) foreign body in vitreous body			H44.75*	Retained (nonmagnetic) (old) foreign body in vitreous body			H44.75*	Retained (nonmagnetic) (old) foreign body in vitreous body			H44.75*	Retained (nonmagnetic) (old) foreign body in vitreous body			H44.75*	Retained (nonmagnetic) (old) foreign body in vitreous body			H44.75*	Retained (nonmagnetic) (old) foreign body in vitreous body			H44.75*	Retained (nonmagnetic) (old) foreign body in vitreous body			H44.75*	Retained (nonmagnetic) (old) foreign body in vitreous body			H44.75*	Retained (nonmagnetic) (old) foreign body in vitreous body			H44.75*	Retained (nonmagnetic) (old) foreign body in vitreous body			H44.75*	Retained (nonmagnetic) (old) foreign body in vitreous body			H44.75*	Retained (nonmagnetic) (old) foreign body in vitreous body			H44.75*	Retained (nonmagnetic) (old) foreign body in vitreous body			H44.75*	Retained (nonmagnetic) (old) foreign body in vitreous body			H44.75*	Retained (nonmagnetic) (old) foreign body in vitreous body			H44.75*	Retained (nonmagnetic) (old) foreign body in vitreous body			H44.75*	Retained (nonmagnetic) (old) foreign body in vitreous body			H44.75*	Retained (nonmagnetic) (old) foreign body in vitreous body			H44.75*	Retained (nonmagnetic) (old) foreign body in vitreous body			H44.75*	Retained (nonmagnetic) (old) foreign body in vitreous body			H44.75*	Retained (nonmagnetic) (old) foreign body in vitreous body			H44.75*	Retained (nonmagnetic) (old) foreign body in vitreous body			H44.75*	Retained (nonmagnetic) (old) foreign body in vitreous body			H44.75*	Retained (nonmagnetic) (old) foreign body in vitreous body			H44.75*	Retained (nonmagnetic) (old) foreign body in vitreous body			H44.75*	Retained (nonmagnetic) (old) foreign body in vitreous body			H44.75*	Retained (nonmagnetic) (old) foreign body in vitreous body			H44.75*	Retained (nonmagnetic) (old) foreign body in vitreous body			H44.75*	Retained (nonmagnetic) (old) foreign body in vitreous body			H44.75*	Retained (nonmagnetic) (old) foreign body in vitreous body			H44.75*	Retained (nonmagnetic) (old) foreign body in vitreous body			H44.75*	Retained (nonmagnetic) (old) foreign body in vitreous body			H44.75*	Retained (nonmagnetic) (old) foreign body in vitreous body			H44.75*	Retained (nonmagnetic) (old) foreign body in vitreous body			H44.75*	Retained (nonmagnetic) (old) foreign body in vitreous body			H44.75*	Retained (nonmagnetic) (old) foreign body in vitreous body			H44.75*	Retained (nonmagnetic) (old) foreign body in vitreous body			H44.75*	Retained (nonmagnetic) (old) foreign body in vitreous body			H44.75*	Retained (nonmagnetic) (old) foreign body in vitreous body			H44.75*	Retained (nonmagnetic) (old) foreign body in vitreous body			H44.75*	Retained (nonmagnetic) (old) foreign body in vitreous body			H44.75*	Retained (nonmagnetic) (old) foreign body in vitreous body			H44.75*	Retained (nonmagnetic) (old) foreign body in vitreous body			H44.75*	Retained (nonmagnetic) (old) foreign body in vitreous body			H44.75*	Retained (nonmagnetic) (old) foreign body in vitreous body			H44.75*	Retained (nonmagnetic) (old) foreign body in vitreous body			H44.75*	Retained (nonmagnetic) (old) foreign body in vitreous body			H44.75*	Retained (nonmagnetic) (old) foreign body in vitreous body			H44.75*	Retained (nonmagnetic) (old) foreign body in vitreous body			H44.75*	Retained (nonmagnetic) (old) foreign body in vitreous body			H44.75*	Retained (nonmagnetic) (old) foreign body in vitreous body			H44.75*	Retained (nonmagnetic) (old) foreign body in vitreous body			H44.75*	Retained (nonmagnetic) (old) foreign body in vitreous body			H44.75*	Retained (nonmagnetic) (old) foreign body in vitreous body			H44.75*	Retained (nonmagnetic) (old) foreign body in vitreous body			H44.75*	Retained (nonmagnetic) (old) foreign body in vitreous body			H44.75*	Retained (nonmagnetic) (old) foreign body in vitreous body			H44.75*	Retained (nonmagnetic) (old) foreign body in vitreous body			H44.75*	Retained (nonmagnetic) (old) foreign body in vitreous body			H44.75*	Retained (nonmagnetic) (old) foreign body in vitreous body			H44.75*	Retained (nonmagnetic) (old) foreign body in vitreous body			H44.75*	Retained (nonmagnetic) (old) foreign body in vitreous body			H44.75*	Retained (nonmagnetic) (old) foreign body in vitreous body			H44.75*	Retained (nonmagnetic) (old) foreign body in vitreous body			H44.75*	Retained (nonmagnetic) (old) foreign body in vitreous body			H44.75*	Retained (nonmagnetic) (old) foreign body in vitreous body			H44.75*	Retained (nonmagnetic) (old) foreign body in vitreous body			H44.75*	Retained (nonmagnetic) (old) foreign body in vitreous body			H44.75*	Retained (nonmagnetic) (old) foreign body in vitreous body			H44.75*	Retained (nonmagnetic) (old) foreign body in vitreous body			H44.75*	Retained (nonmagnetic) (old) foreign body in vitreous body			H44.75*	Retained (nonmagnetic) (old) foreign body in vitreous body			H44.75*	Retained (nonmagnetic) (old) foreign body in vitreous body			H44.75*	Retained (nonmagnetic) (old) foreign body in vitreous body			H44.75*	Retained (nonmagnetic) (old) foreign body in vitreous body			H44.75*	Retained (nonmagnetic) (old) foreign body in vitreous body			H44.75*	Retained (nonmagnetic) (old) foreign body in vitreous body			H44.75*	Retained (nonmagnetic) (old) foreign body in vitreous body			H44.75*	Retained (nonmagnetic) (old) foreign body in vitreous body			H44.75*	Retained (nonmagnetic) (old) foreign body in vitreous body			H44.75*	Retained (nonmagnetic) (old) foreign body in vitreous body			H44.75*	Retained (nonmagnetic) (old) foreign body in vitreous body			H44.75*	Retained (nonmagnetic) (old) foreign body in vitreous body			H44.75*	Retained (nonmagnetic) (old) foreign body in vitreous body			H44.75*	Retained (nonmagnetic) (old) foreign body in vitreous body			H44.75*	Retained (nonmagnetic) (old) foreign body in vitreous body			H44.75*	Retained (nonmagnetic) (old) foreign body in vitreous body			H44.75*	Retained (nonmagnetic) (old) foreign body in vitreous body			H44.75*	Retained (nonmagnetic) (old) foreign body in vitreous body			H44.75*	Retained (nonmagnetic) (old) foreign body in vitreous body			H44.75*	Retained (nonmagnetic) (old) foreign body in vitreous body			H44.75*	Retained (nonmagnetic) (old) foreign body in vitreous body			H44.75*	Retained (nonmagnetic) (old) foreign body in vitreous body			H44.75*	Retained (nonmagnetic) (old) foreign body in vitreous body			H44.75*	Retained (nonmagnetic) (old) foreign body in vitreous body			H44.75*	Retained (nonmagnetic) (old) foreign body in vitreous body			H44.75*	Retained (nonmagnetic) (old) foreign body in vitreous body			H44.75*	Retained (nonmagnetic) (old) foreign body in vitreous body			H44.75*	Retained (nonmagnetic) (old) foreign body in vitreous body			H44.75*	Retained (nonmagnetic) (old) foreign body in vitreous body			H44.75*	Retained (nonmagnetic) (old) foreign body in vitreous body			H44.75*	Retained (nonmagnetic) (old) foreign body in vitreous body			H44.75*	Retained (nonmagnetic) (old) foreign body in vitreous body			H44.75*	Retained (nonmagnetic) (old) foreign body in vitreous body			H44.75*	Retained (nonmagnetic) (old) foreign body in vitreous body			H44.75*	Retained (nonmagnetic) (old) foreign body in vitreous body			H44.75*	Retained (nonmagnetic) (old) foreign body in vitreous body			H44.75*	Retained (nonmagnetic) (old) foreign body in vitreous body			H44.75*	Retained (nonmagnetic) (old) foreign body in vitreous body			H44.75*	Retained (nonmagnetic) (old) foreign body in vitreous body			H44.75*	Retained (nonmagnetic) (old) foreign body in vitreous body			H44.75*	Retained (nonmagnetic) (old) foreign body in vitreous body			H44.75*	Retained (nonmagnetic) (old) foreign body in vitreous body			H44.75*	Retained (nonmagnetic) (old) foreign body in vitreous body			H44.75*	Retained (nonmagnetic) (old) foreign body in vitreous body			H44.75*	Retained (nonmagnetic) (old) foreign body in vitreous body			H44.75*	Retained (nonmagnetic) (old) foreign body in vitreous body			H44.75*	Retained (nonmagnetic) (old) foreign body in vitreous body			H44.75*	Retained (nonmagnetic) (old) foreign body in vitreous body			H44.75*	Retained (nonmagnetic) (old) foreign body in vitreous body			H44.75*	Retained (nonmagnetic) (old) foreign body in vitreous body			H44.75*	Retained (nonmagnetic) (old) foreign body in vitreous body			H44.75*	Retained (nonmagnetic) (old) foreign body in vitreous body			H44.75*	Retained (nonmagnetic) (old) foreign body in vitreous body			H44.75*	Retained (nonmagnetic) (old) foreign body in vitreous body			H44.75*	Retained (nonmagnetic) (old) foreign body in vitreous body			H44.75*	Retained (nonmagnetic) (old) foreign body in vitreous body			H44.75*	Retained (nonmagnetic) (old) foreign body in vitreous body			H44.75*	Retained (nonmagnetic) (old) foreign body in vitreous body			H44.75*	Retained (nonmagnetic) (old) foreign body in vitreous body			H44.75*	Retained (nonmagnetic) (old) foreign body in vitreous body			H44.75*	Retained (nonmagnetic) (old) foreign body in vitreous body			H44.75*	Retained (nonmagnetic) (old) foreign body in vitreous body			H44.75*	Retained (nonmagnetic) (old) foreign body in vitreous body			H44.75*	Retained (nonmagnetic) (old) foreign body in vitreous body			H44.75*	Retained (nonmagnetic) (old) foreign body in vitreous body			H44.75*	Retained (nonmagnetic) (old) foreign body in vitreous body			H44.75*	Retained (nonmagnetic) (old) foreign body in vitreous body			H44.75*	Retained (nonmagnetic) (old) foreign body in vitreous body			H44.75*	Retained (nonmagnetic) (old) foreign body in vitreous body			H44.75*	Retained (nonmagnetic) (old) foreign body in vitreous body			H44.75*	Retained (nonmagnetic) (old) foreign body in vitreous body			H44.75*	Retained (nonmagnetic) (old) foreign body in vitreous body			H44.75*	Retained (nonmagnetic) (old) foreign body in vitreous body			H44.75*	Retained (nonmagnetic) (old) foreign body in vitreous body			H44.75*	Retained (nonmagnetic) (old) foreign body in vitreous body			H44.75*	Retained (nonmagnetic) (old) foreign body in vitreous body			H44.75*	Retained (nonmagnetic) (old) foreign body in vitreous body			H44.75*	Retained (nonmagnetic) (old) foreign body in vitreous body			H44.75*	Retained (nonmagnetic) (old) foreign body in vitreous body			H44.75*	Retained (nonmagnetic) (old) foreign body in vitreous body			H44.75*	Retained (nonmagnetic) (old) foreign body in vitreous body			H44.75*	Retained (nonmagnetic) (old) foreign body in vitreous body			H44.75*	Retained (nonmagnetic) (old) foreign body in vitreous body			H44.75*	Retained (nonmagnetic) (old) foreign body in vitreous body			H44.75*	Retained (nonmagnetic) (old) foreign body in vitreous body			H44.75*	Retained (nonmagnetic) (old) foreign body in vitreous body			H44.75*	Retained (nonmagnetic) (old) foreign body in vitreous body			H44.75*	Retained (nonmagnetic) (old) foreign body in vitreous body			H44.75*	Retained (nonmagnetic) (old) foreign body in vitreous body			H44.75*	Retained (nonmagnetic) (old) foreign body in vitreous body			H44.75*	Retained (nonmagnetic) (old) foreign body in vitreous body			H44.75*	Retained (nonmagnetic) (old) foreign body in vitreous body			H44.75*	Retained (nonmagnetic) (old) foreign body in vitreous body			H44.75*	Retained (nonmagnetic) (old) foreign body in vitreous body			H44.75*	Retained (nonmagnetic) (old) foreign body in vitreous body			H44.75*	Retained (nonmagnetic) (old) foreign body in vitreous body			H44.75*	Retained (nonmagnetic) (old) foreign body in vitreous body			H44.75*	Retained (nonmagnetic) (old) foreign body in vitreous body			H44.75*	Retained (nonmagnetic) (old) foreign body in vitreous body			H44.75*	Retained (nonmagnetic) (old) foreign body in vitreous body			H44.75*	Retained (nonmagnetic) (old) foreign body in vitreous body			H44.75*	Retained (nonmagnetic) (old) foreign body in vitreous body			H44.75*	Retained (nonmagnetic) (old) foreign body in vitreous body			H44.75*	Retained (nonmagnetic) (old) foreign body in vitreous body			H44.75*	Retained (nonmagnetic) (old) foreign body in vitreous body			H44.75*	Retained (nonmagnetic) (old) foreign body in vitreous body			H44.75*	Retained (nonmagnetic) (old) foreign body in vitreous body			H44.75*	Retained (nonmagnetic) (old) foreign body in vitreous body			H44.75*	Retained (nonmagnetic) (old) foreign body in vitreous body			H44.75*	Retained (nonmagnetic) (old) foreign body in vitreous body			H44.75*	Retained (nonmagnetic) (old) foreign body in vitreous body			H44.75*	Retained (nonmagnetic) (old) foreign body in vitreous body			H44.75*	Retained (nonmagnetic) (old) foreign body in vitreous body			H44.75*	Retained (nonmagnetic) (old) foreign body in vitreous body			H44.75*	Retained (nonmagnetic) (old) foreign body in vitreous body			H44.75*	Retained (nonmagnetic) (old) foreign body in vitreous body			H44.75*	Retained (nonmagnetic) (old) foreign body in vitreous body			H44.75*	Retained (nonmagnetic) (old) foreign body in vitreous body			H44.75*	Retained (nonmagnetic) (old) foreign body in vitreous body			H44.75*	Retained (nonmagnetic) (old) foreign body in vitreous body			H44.75*	Retained (nonmagnetic) (old) foreign body in vitreous body			H44.75*	Retained (nonmagnetic) (old) foreign body in vitreous body			H44.75*	Retained (nonmagnetic) (old) foreign body in vitreous body			H44.75*	Retained (nonmagnetic) (old) foreign body in vitreous body			H44.75*	Retained (nonmagnetic) (old) foreign body in vitreous body			H44.75*	Retained (nonmagnetic) (old) foreign body in vitreous body			H44.75*	Retained (nonmagnetic) (old) foreign body in vitreous body			H44.75*	Retained (nonmagnetic) (old) foreign body in vitreous body			H44.75*	Retained (nonmagnetic) (old) foreign body in vitreous body			H44.75*	Retained (nonmagnetic) (old) foreign body in vitreous body			H44.75*	Retained (nonmagnetic) (old) foreign body in vitreous body			H44.75*	Retained (nonmagnetic) (old) foreign body in vitreous body			H44.75*	Retained (nonmagnetic) (old) foreign body in vitreous body			H44.75*	Retained (nonmagnetic) (old) foreign body in vitreous body			H44.75*	Retained (nonmagnetic) (old) foreign body in vitreous body			H44.75*	Retained (nonmagnetic) (old) foreign body in vitreous body			H44.75*	Retained (nonmagnetic) (old) foreign body in vitreous body			H44.75*	Retained (nonmagnetic) (old) foreign body in vitreous body			H44.75*	Retained (nonmagnetic) (old) foreign body in vitreous body			H44.75*	Retained (nonmagnetic) (old) foreign body in vitreous body			H44.75*	Retained (nonmagnetic) (old) foreign body in vitreous body			H44.75*	Retained (nonmagnetic) (old) foreign body in vitreous body			H44.75*	Retained (nonmagnetic) (old) foreign body in vitreous body			H44.75*	Retained (nonmagnetic) (old) foreign body in vitreous body			H44.75*	Retained (nonmagnetic) (old) foreign body in vitreous body			H44.75*	Retained (nonmagnetic) (old) foreign body in vitreous body			H44.75*	Retained (nonmagnetic) (old) foreign body in vitreous body			H44.75*	Retained (nonmagnetic) (old) foreign body in vitreous body			H44.75*	Retained (nonmagnetic) (old) foreign body in vitreous body			H44.75*	Retained (nonmagnetic) (old) foreign body in vitreous body			H44.75*	Retained (nonmagnetic) (old) foreign body in vitreous body			H44.75*	Retained (nonmagnetic) (old) foreign body in vitreous body			H44.75*	Retained (nonmagnetic) (old) foreign body in vitreous body			H44.75*	Retained (nonmagnetic) (old) foreign body in vitreous body			H44.75*	Retained (nonmagnetic) (old) foreign body in vitreous body			H44.75*	Retained (nonmagnetic) (old) foreign body in vitreous body			H44.75*	Retained (nonmagnetic) (old) foreign body in vitreous body			H44.75*	Retained (nonmagnetic) (old) foreign body in vitreous body			H44.75*	Retained (nonmagnetic) (old) foreign body in vitreous body			H44.75*	Retained (nonmagnetic) (old) foreign body in vitreous body			H44.75*	Retained (nonmagnetic) (old) foreign body in vitreous body			H44.75*	Retained (nonmagnetic) (old) foreign body in vitreous body			H44.75*	Retained (nonmagnetic) (old) foreign body in vitreous body			H44.75*	Retained (nonmagnetic) (old) foreign body in vitreous body			H44.75*	Retained (nonmagnetic) (old) foreign body in vitreous body			H44.75*	Retained (nonmagnetic) (old) foreign body in vitreous body			H44.75*	Retained (nonmagnetic) (old) foreign body in vitreous body			H44.75*	Retained (nonmagnetic) (old) foreign body in vitreous body			H44.75*	Retained (nonmagnetic) (old) foreign body in vitreous body			H44.75*	Retained (nonmagnetic) (old) foreign body in vitreous body			H44.75*	Retained (nonmagnetic) (old) foreign body in vitreous body			H44.75*	Retained (nonmagnetic) (old) foreign body in vitreous body			H44.75*	Retained (nonmagnetic) (old) foreign body in vitreous body			H44.75*	Retained (nonmagnetic) (old) foreign body in vitreous body			H44.75*	Retained (nonmagnetic) (old) foreign body in vitreous body			H44.75*	Retained (nonmagnetic) (old) foreign body in vitreous body			H44.75*	Retained (nonmagnetic) (old) foreign body in vitreous body			H44.75*	Retained (nonmagnetic) (old) foreign body in vitreous body			H44.75*	Retained (nonmagnetic) (old) foreign body in vitreous body			H44.75*	Retained (nonmagnetic) (old) foreign body in vitreous body			H44.75*	Retained (nonmagnetic) (old) foreign body in vitreous body			H44.75*	Retained (nonmagnetic) (old) foreign body in vitreous body			H44.75*	Retained (nonmagnetic) (old) foreign body in vitreous body			H44.75*	Retained (nonmagnetic) (old) foreign body in vitreous body			H44.75*	Retained (nonmagnetic) (old) foreign body in vitreous body			H44.75*	Retained (nonmagnetic) (old) foreign body in vitreous body			H44.75*	Retained (nonmagnetic) (old) foreign body in vitreous body			H44.75*	Retained (nonmagnetic) (old) foreign body in vitreous body			H44.75*	Retained (nonmagnetic) (old) foreign body in vitreous body			H44.75*	Retained (nonmagnetic) (old) foreign body in vitreous body			H44.75*	Retained (nonmagnetic) (old) foreign body in vitreous body			H44.75*	Retained (nonmagnetic) (old) foreign body in vitreous body			H44.75*	Retained (nonmagnetic) (old) foreign body in vitreous body			H44.75*	Retained (nonmagnetic) (old) foreign body in vitreous body			H44.75*	Retained (nonmagnetic) (old) foreign body in vitreous body			H44.75*	Retained (nonmagnetic) (old) foreign body in vitreous body			H44.75*	Retained (nonmagnetic) (old) foreign body in vitreous body			H44.75*	Retained (nonmagnetic) (old) foreign body in vitreous body			H44.75*	Retained (nonmagnetic) (old) foreign body in vitreous body			H44.75*	Retained (nonmagnetic) (old) foreign body in vitreous body			H44.75*	Retained (nonmagnetic) (old) foreign body in vitreous body			H44.75*	Retained (nonmagnetic) (old) foreign body in vitreous body			H44.75*	Retained (nonmagnetic) (old) foreign body in vitreous body			H44.75*	Retained (nonmagnetic) (old) foreign body in vitreous body			H44.75*	Retained (nonmagnetic) (old) foreign body in vitreous body			H44.75*	Retained (nonmagnetic) (old) foreign body in vitreous body			H44.75*	Retained (nonmagnetic) (old) foreign body in vitreous body			H44.75*	Retained (nonmagnetic) (old) foreign body in vitreous body			H44.75*	Retained (nonmagnetic) (old) foreign body in vitreous body			H44.75*	Retained (nonmagnetic) (old) foreign body in vitreous body			H44.75*	Retained (nonmagnetic) (old) foreign body in vitreous body			H44.75*	Retained (nonmagnetic) (old) foreign body in vitreous body			H44.75*	Retained (nonmagnetic) (old) foreign body in vitreous body			H44.75*	Retained (nonmagnetic) (old) foreign body in vitreous body			H44.75*	Retained (nonmagnetic) (old) foreign body in vitreous body			H44.75*	Retained (nonmagnetic) (old) foreign body in vitreous body			H44.75*	Retained (nonmagnetic) (old) foreign body in vitreous body			H44.75*	Retained (nonmagnetic) (old) foreign body in vitreous body			H44.75*	Retained (nonmagnetic) (old) foreign body in vitreous body			H44.75*	Retained (nonmagnetic) (old) foreign body in vitreous body			H44.75*	Retained (nonmagnetic) (old) foreign body in vitreous body			H44.75*	Retained (nonmagnetic) (old) foreign body in vitreous body			H44.75*	Retained (nonmagnetic) (old) foreign body in vitreous body			H44.75*	Retained (nonmagnetic) (old) foreign body in vitreous body			H44.75*	Retained (nonmagnetic) (old) foreign body in vitreous body			H44.75*	Retained (nonmagnetic) (old) foreign body in vitreous body			H44.75*	Retained (nonmagnetic) (old) foreign body in vitreous body			H44.75*	Retained (nonmagnetic) (old) foreign body in vitreous body			H44.75*	Retained (nonmagnetic) (old) foreign body in vitreous body			H44.75*	Retained (nonmagnetic) (old) foreign body in vitreous body			H44.75*	Retained (nonmagnetic) (old) foreign body in vitreous body			H44.75*	Retained (nonmagnetic) (old) foreign body in vitreous body			H44.75*	Retained (nonmagnetic) (old) foreign body in vitreous body			H44.75*	Retained (nonmagnetic) (old) foreign body in vitreous body			H44.75*	Retained (nonmagnetic) (old) foreign body in vitreous body			H44.75*	Retained (nonmagnetic) (old) foreign body in vitreous body			H44.75*	Retained (nonmagnetic) (old) foreign body in vitreous body			H44.75*	Retained (nonmagnetic) (old) foreign body in vitreous body			H44.75*	Retained (nonmagnetic) (old) foreign body in vitreous body			H44.75*	Retained (nonmagnetic) (old) foreign body in vitreous body			H44.75*	Retained (nonmagnetic) (old) foreign body in vitreous body			H44.75*	Retained (nonmagnetic) (old) foreign body in vitreous body			H44.75*	Retained (nonmagnetic) (old) foreign body in vitreous body			H44.75*	Retained (nonmagnetic) (old) foreign body in vitreous body			H44.75*	Retained (nonmagnetic) (old) foreign body in vitreous body			H44.75*	Retained (nonmagnetic) (old) foreign body in vitreous body			H44.75*	Retained (nonmagnetic) (old) foreign body in vitreous body			H44.75*	Retained (nonmagnetic) (old) foreign body in vitreous body			H44.75*	Retained (nonmagnetic) (old) foreign body in vitreous body			H44.75*	Retained (nonmagnetic) (old) foreign body in vitreous body			H44.75*	Retained (nonmagnetic) (old) foreign body in vitreous body			H44.75*	Retained (nonmagnetic) (old) foreign body in vitreous body			H44.75*	Retained (nonmagnetic) (old) foreign body in vitreous body			H44.75*	Retained (nonmagnetic) (old) foreign body in vitreous body			H44.75*	Retained (nonmagnetic) (old) foreign body in vitreous body			H44.75*	Retained (nonmagnetic) (old) foreign body in vitreous body			H44.75*	Retained (nonmagnetic) (old) foreign body in vitreous body			H44.75*	Retained (nonmagnetic) (old) foreign body in vitreous body			H44.75*	Retained (nonmagnetic) (old) foreign body in vitreous body			H44.75*	Retained (nonmagnetic) (old) foreign body in vitreous body			H44.75*	Retained (nonmagnetic) (old) foreign body in vitreous body			H44.75*	Retained (nonmagnetic) (old) foreign body in vitreous body			H44.75*	Retained (nonmagnetic) (old) foreign body in vitreous body			H44.75*	Retained (nonmagnetic) (old) foreign body in vitreous body			H44.75*	Retained (nonmagnetic) (old) foreign body in vitreous body			H44.75*	Retained (nonmagnetic) (old) foreign body in vitreous body			H44.75*	Retained (nonmagnetic) (old) foreign body in vitreous body			H44.75*	Retained (nonmagnetic) (old) foreign body in vitreous body			H44.75*	Retained (nonmagnetic) (old) foreign body in vitreous body			H44.75*	Retained (nonmagnetic) (old) foreign body in vitreous body			H44.75*	Retained (nonmagnetic) (old) foreign body in vitreous body			H44.75*	Retained (nonmagnetic) (old) foreign body in vitreous body			H44.75*	Retained (nonmagnetic) (old) foreign body in vitreous body			H44.75*	Retained (nonmagnetic) (old) foreign body in vitreous body			H44.75*	Retained (nonmagnetic) (old) foreign body in vitreous body			H44.75*	Retained (nonmagnetic) (old) foreign body in vitreous body			H44.75*	Retained (nonmagnetic) (old) foreign body in vitreous body			H44.75*	Retained (nonmagnetic) (old) foreign body in vitreous body			H44.75*	Retained (nonmagnetic) (old) foreign body in vitreous body			H44.75*	Retained (nonmagnetic) (old) foreign body in vitreous body			H44.75*	Retained (nonmagnetic) (old) foreign body in vitreous body			H44.75*	Retained (nonmagnetic) (old) foreign body in vitreous body			H44.75*	Retained (nonmagnetic) (old) foreign body in vitreous body			H44.75*	Retained (nonmagnetic) (old) foreign body in vitreous body			H44.75*	Retained (nonmagnetic) (old) foreign body in vitreous body			H44.75*	Retained (nonmagnetic) (old) foreign body in vitreous body			H44.75*	Retained (nonmagnetic) (old) foreign body in vitreous body			H44.75*	Retained (nonmagnetic) (old) foreign body in vitreous body			H44.75*	Retained (nonmagnetic) (old) foreign body in vitreous body			H44.75*	Retained (nonmagnetic) (old) foreign body in vitreous body			H44.75*	Retained (nonmagnetic) (old) foreign body in vitreous body			H44.75*	Retained (nonmagnetic) (old) foreign body in vitreous body			H44.75*	Retained (nonmagnetic) (old) foreign body in vitreous body			H44.75*	Retained (nonmagnetic) (old) foreign body in vitreous body			H44.75*	Retained (nonmagnetic) (old) foreign body in vitreous body			H44.75*	Retained (nonmagnetic) (old) foreign body in vitreous body			H44.75*	Retained (nonmagnetic) (old) foreign body in vitreous body			H44.75*	Retained (nonmagnetic) (old) foreign body in vitreous body			H44.75*	Retained (nonmagnetic) (old) foreign body in vitreous body			H44.75*	Retained (nonmagnetic) (old) foreign body in vitreous body			H44.75*	Retained (nonmagnetic) (old) foreign body in vitreous body			H44.75*	Retained (nonmagnetic) (old) foreign body in vitreous body			H44.75*	Retained (nonmagnetic) (old) foreign body in vitreous body			H44.75*	Retained (nonmagnetic) (old) foreign body in vitreous body			H44.75*	Retained (nonmagnetic) (old) foreign body in vitreous body			H44.75*	Retained (nonmagnetic) (old) foreign body in vitreous body			H44.75*	Retained (nonmagnetic) (old) foreign body in vitreous body			H44.75*	Retained (nonmagnetic) (old) foreign body in vitreous body			H44.75*	Retained (nonmagnetic) (old) foreign body in vitreous body			H44.75*	Retained (nonmagnetic) (old) foreign body in vitreous body			H44.75*	Retained (nonmagnetic) (old) foreign body in vitreous body			H44.75*	Retained (nonmagnetic) (old) foreign body in vitreous body			H44.75*	Retained (nonmagnetic) (old) foreign body in vitreous body			H44.75*	Retained (nonmagnetic) (old) foreign body in vitreous body			H44.75*	Retained (nonmagnetic) (old) foreign body in vitreous body			H44.75*	Retained (nonmagnetic) (old) foreign body in vitreous body			H44.75*	Retained (nonmagnetic) (old) foreign body in vitreous body			H44.75*	Retained (nonmagnetic) (old) foreign body in vitreous body			H44.75*	Retained (nonmagnetic) (old) foreign body in vitreous body			H44.75*	Retained (nonmagnetic) (old) foreign body in vitreous body			H44.75*	Retained (nonmagnetic) (old) foreign body in vitreous body			H44.75*	Retained (nonmagnetic) (old) foreign body in vitreous body			H44.75*	Retained (nonmagnetic) (old) foreign body in vitreous body			H44.75*	Retained (nonmagnetic) (old) foreign body in vitreous body			H44.75*	Retained (nonmagnetic) (old) foreign body in vitreous body			H44.75*	Retained (nonmagnetic) (old) foreign body in vitreous body			H44.75*	Retained (nonmagnetic) (old) foreign body in vitreous body			H44.75*	Retained (nonmagnetic) (old) foreign body in vitreous body			H44.75*	Retained (nonmagnetic) (old) foreign body in vitreous body			H44.75*	Retained (nonmagnetic) (old) foreign body in vitreous body			H44.75*	Retained (nonmagnetic) (old) foreign body in vitreous body			H44.75*	Retained (nonmagnetic) (old) foreign body in vitreous body			H44.75*	Retained (nonmagnetic) (old) foreign body in vitreous body			H44.75*	Retained (nonmagnetic) (old) foreign body in vitreous body			H44.75*	Retained (nonmagnetic) (old) foreign body in vitreous body			H44.75*	Retained (nonmagnetic) (old) foreign body in vitreous body			H44.75*	Retained (nonmagnetic) (old) foreign body in vitreous body			H44.75*	Retained (nonmagnetic) (old) foreign body in vitreous body			H44.75*	Retained (nonmagnetic) (old) foreign body in vitreous body			H44.75*	Retained (nonmagnetic) (old) foreign body in vitreous body			H44.75*	Retained (nonmagnetic) (old) foreign body in vitreous body			H44.75*	Retained (nonmagnetic) (old) foreign body in vitreous body			H44.75*	Retained (nonmagnetic) (old) foreign body in vitreous body			H44.75*	Retained (nonmagnetic) (old) foreign body in vitreous body			H44.75*	Retained (nonmagnetic) (old) foreign body in vitreous body			H44.75*	Retained (nonmagnetic) (old) foreign body in vitreous body			H44.75*	Retained (nonmagnetic) (old) foreign body in vitreous body			H44.75*	Retained (nonmagnetic) (old) foreign body in vitreous body			H44.75*	Retained (nonmagnetic) (old) foreign body in vitreous body			H44.75*	Retained (nonmagnetic) (old) foreign body in vitreous body			H44.75*	Retained (nonmagnetic) (old) foreign body in vitreous body			H44.75*	Retained (nonmagnetic) (old) foreign body in vitreous body			H44.75*	Retained (nonmagnetic) (old) foreign body in vitreous body			H44.75*	Retained (nonmagnetic) (old) foreign body in vitreous body			H44.75*	Retained (nonmagnetic) (old) foreign body in vitreous body			H44.75*	Retained (nonmagnetic) (old) foreign body in vitreous body			H44.75*	Retained (nonmagnetic) (old) foreign body in vitreous body			H44.75*	Retained (nonmagnetic) (old) foreign body in vitreous body			H44.75*	Retained (nonmagnetic) (old) foreign body in vitreous body			H44.75*	Retained (nonmagnetic) (old) foreign body in vitreous body			H44.75*	Retained (nonmagnetic) (old) foreign body in vitreous body			H44.75*	Retained (nonmagnetic) (old) foreign body in vitreous body			H44.75*	Retained (nonmagnetic) (old) foreign body in vitreous body			H44.75*	Retained (nonmagnetic) (old) foreign body in vitreous body			H44.75*	Retained (nonmagnetic) (old) foreign body in vitreous body			H44.75*	Retained (nonmagnetic) (old) foreign body in vitreous body			H44.75*	Retained (nonmagnetic) (old) foreign body in vitreous body			H44.75*	Retained (nonmagnetic) (old) foreign body in vitreous body			H44.75*	Retained (nonmagnetic) (old) foreign body in vitreous body			H44.75*	Retained (nonmagnetic) (old) foreign body in vitreous body			H44.75*	Retained (nonmagnetic) (old) foreign body in vitreous body			H44.75*	Retained (nonmagnetic) (old) foreign body in vitreous body			H44.75*	Retained (nonmagnetic) (old) foreign body in vitreous body			H44.75*	Retained (nonmagnetic) (old) foreign body in vitreous body			H44.75*	Retained (nonmagnetic) (old) foreign body in vitreous body			H44.75*	Retained (nonmagnetic) (old) foreign body in vitreous body			H44.75*	Retained (nonmagnetic) (old) foreign body in vitreous body			H44.75*	Retained (nonmagnetic) (old) foreign body in vitreous body			H44.75*	Retained (nonmagnetic) (old) foreign body in vitreous body			H44.75*	Retained (nonmagnetic) (old) foreign body in vitreous body			H44.75*	Retained (nonmagnetic) (old) foreign body in vitreous body			H44.75*	Retained (nonmagnetic) (old) foreign body in vitreous body			H44.75*	Retained (nonmagnetic) (old) foreign body in vitreous body			H44.75*	Retained (nonmagnetic) (old) foreign body in vitreous body			H44.75*	Retained (nonmagnetic) (old) foreign body in vitreous body			H44.75*	Retained (nonmagnetic) (old) foreign body in vitreous body			H44.75*	Retained (nonmagnetic) (old) foreign body in vitreous body			H44.75*	Retained (nonmagnetic) (old) foreign body in vitreous body			H44.75*	Retained (nonmagnetic) (old) foreign body in vitreous body			H44.75*	Retained (nonmagnetic) (old) foreign body in vitreous body			H44.75*	Retained (nonmagnetic) (old) foreign body in vitreous body			H44.75*	Retained (nonmagnetic) (old) foreign body in vitreous body			H44.75*	Retained (nonmagnetic) (old) foreign body in vitreous body			H44.75*	Retained (nonmagnetic) (old) foreign body in vitreous body			H44.75*	Retained (nonmagnetic) (old) foreign body in vitreous body			H44.75*	Retained (nonmagnetic) (old) foreign body in vitreous body			H44.75*	Retained (nonmagnetic) (old) foreign body in vitreous body			H44.75*	Retained (nonmagnetic) (old) foreign body in vitreous body			H44.75*	Retained (nonmagnetic) (old) foreign body in vitreous body			H44.75*	Retained (nonmagnetic) (old) foreign body in vitreous body			H44.75*	Retained (nonmagnetic) (old) foreign body in vitreous body			H44.75*	Retained (nonmagnetic) (old) foreign body in vitreous body			H44.75*	Retained (nonmagnetic) (old) foreign body in vitreous body			H44.75*	Retained (nonmagnetic) (old) foreign body in vitreous body			H44.75*	Retained (nonmagnetic) (old) foreign body in vitreous body			H44.75*	Retained (nonmagnetic) (old) foreign body in vitreous body			H44.75*	Retained (nonmagnetic) (old) foreign body in vitreous body			H44.75*	Retained (nonmagnetic) (old) foreign body in vitreous body			H44.75*	Retained (nonmagnetic) (old) foreign body in vitreous body			H44.75*	Retained (nonmagnetic) (old) foreign body in vitreous body			H44.75*	Retained (nonmagnetic) (old) foreign body in vitreous body			H44.75*	Retained (nonmagnetic) (old) foreign body in vitreous body			H44.75*	Retained (nonmagnetic) (old) foreign body in vitreous body			H44.75*	Retained (nonmagnetic) (old) foreign body in vitreous body			H44.75*	Retained (nonmagnetic) (old) foreign body in vitreous body			H44.75*	Retained (nonmagnetic) (old) foreign body in vitreous body			H44.75*	Retained (nonmagnetic) (old) foreign body in vitreous body			H44.75*	Retained (nonmagnetic) (old) foreign body in vitreous body			H44.75*	Retained (nonmagnetic) (old) foreign body in vitreous body			H44.75*	Retained (nonmagnetic) (old) foreign body in vitreous body			H44.75*	Retained (nonmagnetic) (old) foreign body in vitreous body			H44.75*	Retained (nonmagnetic) (old) foreign body in vitreous body			H44.75*	Retained (nonmagnetic) (old) foreign body in vitreous body			H44.75*	Retained (nonmagnetic) (old) foreign body in vitreous body			H44.75*	Retained (nonmagnetic) (old) foreign body in vitreous body			H44.75*	Retained (nonmagnetic) (old) foreign body in vitreous body			H44.75*	Retained (nonmagnetic) (old) foreign body in vitreous body			H44.75*	Retained (nonmagnetic) (old) foreign body in vitreous body			H44.75*	Retained (nonmagnetic) (old) foreign body in vitreous body			H44.75*	Retained (nonmagnetic) (old) foreign body in vitreous body			H44.75*	Retained (nonmagnetic) (old) foreign body in vitreous body			H44.75*	Retained (nonmagnetic) (old) foreign body in vitreous body			H44.75*	Retained (nonmagnetic) (old) foreign body in vitreous body			H44.75*	Retained (nonmagnetic) (old) foreign body in vitreous body			H44.75*	Retained (nonmagnetic) (old) foreign body in vitreous body			H44.75*	Retained (nonmagnetic) (old) foreign body in vitreous body			H44.75*	Retained (nonmagnetic) (old) foreign body in vitreous body			H44.75*	Retained (nonmagnetic) (old) foreign body in vitreous body			H44.75*	Retained (nonmagnetic) (old) foreign body in vitreous body			H44.75*	Retained (nonmagnetic) (old) foreign body in vitreous body			H44.75*	Retained (nonmagnetic) (old) foreign body in vitreous body			H44.75*	Retained (nonmagnetic) (old) foreign body in vitreous body			H44.75*	Retained (nonmagnetic) (old) foreign body in vitreous body			H44.75*	Retained (nonmagnetic) (old) foreign body in vitreous body			H44.75*	Retained (nonmagnetic) (old) foreign body in vitreous body			H44.75*	Retained (nonmagnetic) (old) foreign body in vitreous body			H44.75*	Retained (nonmagnetic) (old) foreign body in vitreous body			H44.75*	Retained (nonmagnetic) (old) foreign body in vitreous body			H44.75*	Retained (nonmagnetic) (old) foreign body in vitreous body			H44.75*	Retained (nonmagnetic) (old) foreign body in vitreous body			H44.75*	Retained (nonmagnetic) (old) foreign body in vitreous body			H44.75*	Retained (nonmagnetic) (old) foreign body in vitreous body			H44.75*	Retained (nonmagnetic) (old) foreign body in vitreous body			H44.75*	Retained (nonmagnetic) (old) foreign body in vitreous body			H44.75*	Retained (nonmagnetic) (old) foreign body in vitreous body			H44.75*	Retained (nonmagnetic) (old) foreign body in vitreous body			H44.75*	Retained (nonmagnetic) (old) foreign body in vitreous body			H44.75*	Retained (nonmagnetic) (old) foreign body in vitreous body			H44.75*	Retained (nonmagnetic) (old) foreign body in vitreous body			H44.75*	Retained (nonmagnetic) (old) foreign body in vitreous body			H44.75*	Retained (nonmagnetic) (old) foreign body in vitreous body			H44.75*	Retained (nonmagnetic) (old) foreign body in vitreous body			H44.75*	Retained (nonmagnetic) (old) foreign body in vitreous body			H44.75*	Retained (nonmagnetic) (old) foreign body in vitreous body			H44.75*	Retained (nonmagnetic) (old) foreign body in vitreous body			H44.75*	Retained (nonmagnetic) (old) foreign body in vitreous body			H44.75*	Retained (nonmagnetic) (old) foreign body in vitreous body			H44.75*	Retained (nonmagnetic) (old) foreign body in vitreous body			H44.75*	Retained (nonmagnetic) (old) foreign body in vitreous body			H44.75*	Retained (nonmagnetic) (old) foreign body in vitreous body			H44.75*	Retained (nonmagnetic) (old) foreign body in vitreous body			H44.75*	Retained (nonmagnetic) (old) foreign body in vitreous body			H44.75*	Retained (nonmagnetic) (old) foreign body in vitreous body			H44.75*	Retained (nonmagnetic) (old) foreign body in vitreous body			H44.75*	Retained (nonmagnetic) (old) foreign body in vitreous body			H44.75*	Retained (nonmagnetic) (old) foreign body in vitreous body			H44.75*	Retained (nonmagnetic) (old) foreign body in vitreous body			H44.75*	Retained (nonmagnetic) (old) foreign body in vitreous body			H44.75*	Retained (nonmagnetic) (old) foreign body in vitreous body			H44.75*	Retained (nonmagnetic) (old) foreign body in vitreous body			H44.75*	Retained (nonmagnetic) (old) foreign body in vitreous body			H44.75*	Retained (nonmagnetic) (old) foreign body in vitreous body			H44.75*	Retained (nonmagnetic) (old) foreign body in vitreous body			H44.75*	Retained (nonmagnetic) (old) foreign body in vitreous body			H44.75*	Retained (nonmagnetic) (old) foreign body in vitreous body			H44.75*	Retained (nonmagnetic) (old) foreign body in vitreous body			H44.75*	Retained (nonmagnetic) (old) foreign body in vitreous body			H44.75*	Retained (nonmagnetic) (old) foreign body in vitreous body			H44.75*	Retained (nonmagnetic) (old) foreign body in vitreous body			H44.75*	Retained (nonmagnetic) (old) foreign body in vitreous body			H44.75*	Retained (nonmagnetic) (old) foreign body in vitreous body			H44.75*	Retained (nonmagnetic) (old) foreign body in vitreous body			H44.75*	Retained (nonmagnetic) (old) foreign body in vitreous body			H44.75*	Retained (nonmagnetic) (old) foreign body in vitreous body			H44.75*	Retained (nonmagnetic) (old) foreign body in vitreous body			H44.75*	Retained (nonmagnetic) (old) foreign body in vitreous body			H44.75*	Retained (nonmagnetic) (old) foreign body in vitreous body			H44.75*	Retained (nonmagnetic) (old) foreign body in vitreous body			H44.75*	Retained (nonmagnetic) (old) foreign body in vitreous body			H44.75*	Retained (nonmagnetic) (old) foreign body in vitreous body			H44.75*	Retained (nonmagnetic) (old) foreign body in vitreous body			H44.75*	Retained (nonmagnetic) (old) foreign body in vitreous body			H44.75*	Retained (nonmagnetic) (old) foreign body in vitreous body			H44.75*	Retained (nonmagnetic) (old) foreign body in vitreous body			H44.75*	Retained (nonmagnetic) (old) foreign body in vitreous body			H44.75*	Retained (nonmagnetic) (old) foreign body in vitreous body			H44.75*	Retained (nonmagnetic) (old) foreign body in vitreous body			H44.75*	Retained (nonmagnetic) (old) foreign body in vitreous body			H44.75*	Retained (nonmagnetic) (old) foreign body in vitreous body			H44.75*	Retained (nonmagnetic) (old) foreign body in vitreous body			H44.75*	Retained (nonmagnetic) (old) foreign body in vitreous body			H44.75*	Retained (nonmagnetic) (old) foreign body in vitreous body			H44.75*	Retained (nonmagnetic) (old) foreign body in vitreous body			H44.75*	Retained (nonmagnetic) (old) foreign body in vitreous body			H44.75*	Retained (nonmagnetic) (old) foreign body in vitreous body			H44.75*	Retained (nonmagnetic) (old) foreign body in vitreous body			H44.75*	Retained (nonmagnetic) (old) foreign body in vitreous body			H44.75*	Retained (nonmagnetic) (old) foreign body in vitreous body			H44.75*	Retained (nonmagnetic) (old) foreign body in vitreous body			H44.75*	Retained (nonmagnetic) (old) foreign body in vitreous body			H44.75*	Retained (nonmagnetic) (old) foreign body in vitreous body			H44.75*	Retained (nonmagnetic) (old) foreign body in vitreous body			H44.75*	Retained (nonmagnetic) (old) foreign body in vitreous body			H44.75*	Retained (nonmagnetic) (old) foreign body in vitreous body			H44.75*	Retained (nonmagnetic) (old) foreign body in vitreous body			H44.75*	Retained (nonmagnetic) (old) foreign body in vitreous body			H44.75*	Retained (nonmagnetic) (old) foreign body in vitreous body			H44.75*	Retained (nonmagnetic) (old) foreign body in vitreous body			H44.75*	Retained (nonmagnetic) (old) foreign body in vitreous body			H44.75*	Retained (nonmagnetic) (old) foreign body in vitreous body			H44.75*	Retained (nonmagnetic) (old) foreign body in vitreous body			H44.75*	Retained (nonmagnetic) (old) foreign body in vitreous body			H44.75*	Retained (nonmagnetic) (old) foreign body in vitreous body			H44.75*	Retained (nonmagnetic) (old) foreign body in vitreous body			H44.75*	Retained (nonmagnetic) (old) foreign body in vitreous body			H44.75*	Retained (nonmagnetic) (old) foreign body in vitreous body			H44.75*	Retained (nonmagnetic) (old) foreign body in vitreous body			H44.75*	Retained (nonmagnetic) (old) foreign body in vitreous body			H44.75*	Retained (nonmagnetic) (old) foreign body in vitreous body			H44.75*	Retained (nonmagnetic) (old) foreign body in vitreous body			H44.75*	Retained (nonmagnetic) (old) foreign body in vitreous body			H44.75*	Retained (nonmagnetic) (old) foreign body in vitreous body			H44.75*	Retained (nonmagnetic) (old) foreign body in vitreous body			H44.75*	Retained (nonmagnetic) (old) foreign body in vitreous body			H44.75*	Retained (nonmagnetic) (old) foreign body in vitreous body			H44.75*	Retained (nonmagnetic) (old) foreign body in vitreous body			H44.75*	Retained (nonmagnetic) (old) foreign body in vitreous body			H44.75*	Retained (nonmagnetic) (old) foreign body in vitreous body			H44.75*	Retained (nonmagnetic) (old) foreign body in vitreous body			H44.75*	Retained (nonmagnetic) (old) foreign body in vitreous body			H44.75*	Retained (nonmagnetic) (old) foreign body in vitreous body			H44.75*	Retained (nonmagnetic) (old) foreign body in vitreous body			H44.75*	Retained (nonmagnetic) (old) foreign body in vitreous body			H44.75*	Retained (nonmagnetic) (old) foreign body in vitreous body			H44.75*	Retained (nonmagnetic) (old) foreign body in vitreous body			H44.75*	Retained (nonmagnetic) (old) foreign body in vitreous body			H44.75*	Retained (nonmagnetic) (old) foreign body in vitreous body			H44.75*	Retained (nonmagnetic) (old) foreign body in vitreous body			H44.75*	Retained (nonmagnetic) (old) foreign body in vitreous body			H44.75*	Retained (nonmagnetic) (old) foreign body in vitreous body			H44.75*	Retained (nonmagnetic) (old) foreign body in vitreous body			H44.75*	Retained (nonmagnetic) (old) foreign body in vitreous body			H44.75*	Retained (nonmagnetic) (old) foreign body in vitreous body			H44.75*	Retained (nonmagnetic) (old) foreign body in vitreous body			H44.75*	Retained (nonmagnetic) (old) foreign body in vitreous body			H44.75*	Retained (nonmagnetic) (old) foreign body in vitreous body			H44.75*	Retained (nonmagnetic) (old) foreign body in vitreous body			H44.75*	Retained (nonmagnetic) (old) foreign body in vitreous body			H44.75*	Retained (nonmagnetic) (old) foreign body in vitreous body			H44.75*	Retained (nonmagnetic) (old) foreign body in vitreous body			H44.75*	Retained (nonmagnetic) (old) foreign body in vitreous body			H44.75*	Retained (nonmagnetic) (old) foreign body in vitreous body			H44.75*	Retained (nonmagnetic) (old) foreign body in vitreous body			H44.75*	Retained (nonmagnetic) (old) foreign body in vitreous body			H44.75*	Retained (nonmagnetic) (old) foreign body in vitreous body			H44.75*	Retained (nonmagnetic) (old) foreign body in vitreous body			H44.75*	Retained (nonmagnetic) (old) foreign body in vitreous body			H44.75*	Retained (nonmagnetic) (old) foreign body in vitreous body			H44.75*	Retained (nonmagnetic) (old) foreign body in vitreous body			H44.75*	Retained (nonmagnetic) (old) foreign body in vitreous body			H44.75*	Retained (nonmagnetic) (old) foreign body in vitreous body			H44.75*	Retained (nonmagnetic) (old) foreign body in vitreous body			H44.75*	Retained (nonmagnetic) (old) foreign body in vitreous body			H44.75*	Retained (nonmagnetic) (old) foreign body in vitreous body			H44.75*	Retained (nonmagnetic) (old) foreign body in vitreous body			H44.75*	Retained (nonmagnetic) (old) foreign body in vitreous body			H44.75*	Retained (nonmagnetic) (old) foreign body in vitreous body			H44.75*	Retained (nonmagnetic) (old) foreign body in vitreous body			H44.75*	Retained (nonmagnetic) (old) foreign body in vitreous body			H44.75*	Retained (nonmagnetic) (old) foreign body in vitreous body			H44.75*	Retained (nonmagnetic) (old) foreign body in vitreous body			H44.75*	Retained (nonmagnetic) (old) foreign body in vitreous body			H44.75*	Retained (nonmagnetic) (old) foreign body in vitreous body			H44.75*	Retained (nonmagnetic) (old) foreign body in vitreous body			H44.75*	Retained (nonmagnetic) (old) foreign body in vitreous body			H44.75*	Retained (nonmagnetic) (old) foreign body in vitreous body			H44.75*	Retained (nonmagnetic) (old) foreign body in vitreous body			H44.75*	Retained (nonmagnetic) (old) foreign body in vitreous body			H44.75*	Retained (nonmagnetic) (old) foreign body in vitreous body			H44.75*	Retained (nonmagnetic) (old) foreign body in vitreous body			H44.75*	Retained (nonmagnetic) (old) foreign body in vitreous body			H44.75*	Retained (nonmagnetic) (old) foreign body in vitreous body			H44.75*	Retained (nonmagnetic) (old) foreign body in vitreous body			H44.75*	Retained (nonmagnetic) (old) foreign body in vitreous body			H44.75*	Retained (nonmagnetic) (old) foreign body in vitreous body			H44.75*	Retained (nonmagnetic) (old) foreign body in vitreous body			H44.75*	Retained (nonmagnetic) (old) foreign body in vitreous body			H44.75*	Retained (nonmagnetic) (old) foreign body in vitreous body			H44.75*	Retained (nonmagnetic) (old) foreign body in vitreous body			H44.75*	Retained (nonmagnetic) (old) foreign body in vitreous body			H44.75*	Retained (nonmagnetic) (old) foreign body in vitreous body			H44.75*	Retained (nonmagnetic) (old) foreign body in vitreous body			H44.75*	Retained (nonmagnetic) (old) foreign body in vitreous body			H44.75*	Retained (nonmagnetic) (old) foreign body in vitreous body			H44.75*	Retained (nonmagnetic) (old) foreign body in vitreous body			H44.75*	Retained (nonmagnetic) (old) foreign body in vitreous body			H44.75*	Retained (nonmagnetic) (old) foreign body in vitreous body			H44.75*	Retained (nonmagnetic) (old) foreign body in vitreous body			H44.75*	Retained (nonmagnetic) (old) foreign body in vitreous body			H44.75*	Retained (nonmagnetic) (old) foreign body in vitreous body			H44.75*	Retained (nonmagnetic) (old) foreign body in vitreous body			H44.75*	Retained (nonmagnetic) (old) foreign body in vitreous body			H44.75*	Retained (nonmagnetic) (old) foreign body in vitreous body			H44.75*	Retained (nonmagnetic) (old) foreign body in vitreous body			H44.75*	Retained (nonmagnetic) (old) foreign body in vitreous body			H44.75*	Retained (nonmagnetic) (old) foreign body in vitreous body			H44.75*	Retained (nonmagnetic) (old) foreign body in vitreous body			H44.75*	Retained (nonmagnetic) (old) foreign body in vitreous body			H44.75*	Retained (nonmagnetic) (old) foreign body in vitreous body			H44.75*	Retained (nonmagnetic) (old) foreign body in vitreous body			H44.75*	Retained (nonmagnetic) (old) foreign body in vitreous body			H44.75*	Retained (nonmagnetic) (old) foreign body in vitreous body			H44.75*	Retained (nonmagnetic) (old) foreign body in vitreous body			H44.75*	Retained (nonmagnetic) (old) foreign body in vitreous body			H44.75*	Retained (nonmagnetic) (old) foreign body in vitreous body			H44.75*	Retained (nonmagnetic) (old) foreign body in vitreous body			H44.75*	Retained (nonmagnetic) (old) foreign body in vitreous body			H44.75*	Retained (nonmagnetic) (old) foreign body in vitreous body			H44.75*	Retained (nonmagnetic) (old) foreign body in vitreous body			H44.75*	Retained (nonmagnetic) (old) foreign body in vitreous body			H44.75*	Retained (nonmagnetic) (old) foreign body in vitreous body			H44.75*	Retained (nonmagnetic) (old) foreign body in vitreous body			H44.75*	Retained (nonmagnetic) (old) foreign body in vitreous body			H44.75*	Retained (nonmagnetic) (old) foreign body in vitreous body			H44.75*	Retained (nonmagnetic) (old) foreign body in vitreous body			H44.75*	Retained (nonmagnetic) (old) foreign body in vitreous body			H44.75*	Retained (nonmagnetic) (old) foreign body in vitreous body			H44.75*	Retained (nonmagnetic) (old) foreign body in vitreous body			H44.75*	Retained (nonmagnetic) (old) foreign body in vitreous body			H44.75*	Retained (nonmagnetic) (old) foreign body in vitreous body			H44.75*	Retained (nonmagnetic) (old) foreign body in vitreous body			H44.75*	Retained (nonmagnetic) (old) foreign body in vitreous body			H44.75*	Retained (nonmagnetic) (old) foreign body in vitreous body			H44.75*	Retained (nonmagnetic) (old) foreign body in vitreous body			H44.75*	Retained (nonmagnetic) (old) foreign body in vitreous body			H44.75*	Retained (nonmagnetic) (old) foreign body in vitreous body			H44.75*	Retained (nonmagnetic) (old) foreign body in vitreous body			H44.75*	Retained (nonmagnetic) (old) foreign body in vitreous body			H44.75*	Retained (nonmagnetic) (old) foreign body in vitreous body			H44.75*	Retained (nonmagnetic) (old) foreign body in vitreous body			H44.75*	Retained (nonmagnetic) (old) foreign body in vitreous body			H44.75*	Retained (nonmagnetic) (old) foreign body in vitreous body			H44.75*	Retained (nonmagnetic) (old) foreign body in vitreous body			H44.75*	Retained (nonmagnetic) (old) foreign body in vitreous body			H44.75*	Retained (nonmagnetic) (old) foreign body in vitreous body			H44.75*	Retained (nonmagnetic) (old) foreign body in vitreous body			H44.75*	Retained (nonmagnetic) (old) foreign body in vitreous body			H44.75*	Retained (nonmagnetic) (old) foreign body in vitreous body			H44.75*	Retained (nonmagnetic) (old) foreign body in vitreous body			H44.75*	Retained (nonmagnetic) (old) foreign body in vitreous body			H44.75*	Retained (nonmagnetic) (old) foreign body in vitreous body			H44.75*	Retained (nonmagnetic) (old) foreign body in vitreous body			H44.75*	Retained (nonmagnetic) (old) foreign body in vitreous body			H44.75*	Retained (nonmagnetic) (old) foreign body in vitreous body			H44.75*	Retained (nonmagnetic) (old) foreign body in vitreous body			H44.75*	Retained (nonmagnetic) (old) foreign body in vitreous body			H44.75*	Retained (nonmagnetic) (old) foreign body in vitreous body			H44.75*	Retained (nonmagnetic) (old) foreign body in vitreous body			H44.75*	Retained (nonmagnetic) (old) foreign body in vitreous body			H44.75*	Retained (nonmagnetic) (old) foreign body in vitreous body			H44.75*	Retained (nonmagnetic) (old) foreign body in vitreous body			H44.75*	Retained (nonmagnetic) (old) foreign body in vitreous body			H44.75*	Retained (nonmagnetic) (old) foreign body in vitreous body			H44.75*	Retained (nonmagnetic) (old) foreign body in vitreous body			H44.75*	Retained (nonmagnetic) (old) foreign body in vitreous body			H44.75*	Retained (nonmagnetic) (old) foreign body in vitreous body			H44.75*	Retained (nonmagnetic) (old) foreign body in vitreous body			H44.75*	Retained (nonmagnetic) (old) foreign body in vitreous body			H44.75*	Retained (nonmagnetic) (old) foreign body in vitreous body			H44.75*	Retained (nonmagnetic) (old) foreign body in vitreous body			H44.75*	Retained (nonmagnetic) (old) foreign body in vitreous body			H44.75*	Retained (nonmagnetic) (old) foreign body in vitreous body			H44.75*	Retained (nonmagnetic) (old) foreign body in vitreous body			H44.75*	Retained (nonmagnetic) (old) foreign body in vitreous body			H44.75*	Retained (nonmagnetic) (old) foreign body in vitreous body			H44.75*	Retained (nonmagnetic) (old) foreign body in vitreous body			H44.75*	Retained (nonmagnetic) (old) foreign body in vitreous body			H44.75*	Retained (nonmagnetic) (old) foreign body in vitreous body			H44.75*	Retained (nonmagnetic) (old) foreign body in vitreous body			H44.75*	Retained (nonmagnetic) (old) foreign body in vitreous body			H44.75*	Retained (nonmagnetic) (old) foreign body in vitreous body			H44.75*	Retained (nonmagnetic) (old) foreign body in vitreous body			H44.75*	Retained (nonmagnetic) (old) foreign body in vitreous body			H44.75*	Retained (nonmagnetic) (old) foreign body in vitreous body			H44.75*	Retained (nonmagnetic) (old) foreign body in vitreous body			H44.75*	Retained (nonmagnetic) (old) foreign body in vitreous body			H44.75*	Retained (nonmagnetic) (old) foreign body in vitreous body			H44.75*	Retained (nonmagnetic) (old) foreign body in vitreous body			H44.75*	Retained (nonmagnetic) (old) foreign body in vitreous body			H44.75*	Retained (nonmagnetic) (old) foreign body in vitreous body			H44.75*	Retained (nonmagnetic) (old) foreign body in vitreous body			H44.75*	Retained (nonmagnetic) (old) foreign body in vitreous body			H44.75*	Retained (nonmagnetic) (old) foreign body in vitreous body			H44.75*	Retained (nonmagnetic) (old) foreign body in vitreous body			H44.75*	Retained (nonmagnetic) (old) foreign body in vitreous body			H44.75*	Retained (nonmagnetic) (old) foreign body in vitreous body			H44.75*	Retained (nonmagnetic) (old) foreign body in vitreous body			H44.75*	Retained (nonmagnetic) (old) foreign body in vitreous body			H44.75*	Retained (nonmagnetic) (old) foreign body in vitreous body			H44.75*	Retained (nonmagnetic) (old) foreign body in vitreous body			H44.75*	Retained (nonmagnetic) (old) foreign body in vitreous body			H44.75*	Retained (nonmagnetic) (old) foreign body in vitreous body			H44.75*	Retained (nonmagnetic) (old) foreign body in vitreous body			H44.75*	Retained (nonmagnetic) (old) foreign body in vitreous body			H44.75*	Retained (nonmagnetic) (old) foreign body in vitreous body			H44.75*	Retained (nonmagnetic) (old) foreign body in vitreous body			H44.75*	Retained (nonmagnetic) (old) foreign body in vitreous body			H44.75*	Retained (nonmagnetic) (old) foreign body in vitreous body			H44.75*	Retained (nonmagnetic) (old) foreign body in vitreous body			H44.75*	Retained (nonmagnetic) (old) foreign body in vitreous body			H44.75*	Retained (nonmagnetic) (old) foreign body in vitreous body			H44.75*	Retained (nonmagnetic) (old) foreign body in vitreous body			H44.75*	Retained (nonmagnetic) (old) foreign body in vitreous body			H44.75*	Retained (nonmagnetic) (old) foreign body in vitreous body			H44.75*	Retained (nonmagnetic) (old) foreign body in vitreous body			H44.75*	Retained (nonmagnetic) (old) foreign body in vitreous body			H44.75*	Retained (nonmagnetic) (old) foreign body in vitreous body			H44.75*	Retained (nonmagnetic) (old) foreign body in vitreous body			H44.75*	Retained (nonmagnetic) (old) foreign body in vitreous body			H44.75*	Retained (nonmagnetic) (old) foreign body in vitreous body			H44.75*	Retained (nonmagnetic) (old) foreign body in vitreous body			H44.75*	Retained (nonmagnetic) (old) foreign body in vitreous body			H44.75*	Retained (nonmagnetic) (old) foreign body in vitreous body			H44.75*	Retained (nonmagnetic) (old) foreign body in vitreous body			H44.75*	Retained (nonmagnetic) (old) foreign body in vitreous body			H44.75*	Retained (nonmagnetic) (old) foreign body in vitreous body			H44.75*	Retained (nonmagnetic) (old) foreign body in vitreous body			H44.75*	Retained (nonmagnetic) (old) foreign body in vitreous body			H44.75*	Retained (nonmagnetic) (old) foreign body in vitreous body			H44.75*	Retained (nonmagnetic) (old) foreign body in vitreous body			H44.75*	Retained (nonmagnetic) (old) foreign body in vitreous body			H44.75*	Retained (nonmagnetic) (old) foreign body in vitreous body			H44.75*	Retained (nonmagnetic) (old) foreign body in vitreous body			H44.75*	Retained (nonmagnetic) (old) foreign body in vitreous body			H44.75*	Retained (nonmagnetic) (old) foreign body in vitreous body			H44.75*	Retained (nonmagnetic) (old) foreign body in vitreous body			H44.75*	Retained (nonmagnetic) (old) foreign body in vitreous body			H44.75*	Retained (nonmagnetic) (old) foreign body in vitreous body			H44.75*	Retained (nonmagnetic) (old) foreign body in vitreous body			H44.75*	Retained (nonmagnetic) (old) foreign body in vitreous body			H44.75*	Retained (nonmagnetic) (old) foreign body in vitreous body			H44.75*	Retained (nonmagnetic) (old) foreign body in vitreous body			H44.75*	Retained (nonmagnetic) (old) foreign body in vitreous body			H44.75*	Retained (nonmagnetic) (old) foreign body in vitreous body			H44.75*	Retained (nonmagnetic) (old) foreign body in vitreous body			H44.75*	Retained (nonmagnetic) (old) foreign body in vitreous body			H44.75*	Retained (nonmagnetic) (old) foreign body in vitreous body			H44.75*	Retained (nonmagnetic) (old) foreign body in vitreous body			H44.75*	Retained (nonmagnetic) (old) foreign body in vitreous body			H44.75*	Retained (nonmagnetic) (old) foreign body in vitreous body			H44.75*	Retained (nonmagnetic) (old) foreign body in vitreous body			H44.75*	Retained (nonmagnetic) (old) foreign body in vitreous body			H44.75*	Retained (nonmagnetic) (old) foreign body in vitreous body			H44.75*	Retained (nonmagnetic) (old) foreign body in vitreous body			H44.75*	Retained (nonmagnetic) (old) foreign body in vitreous body			H44.75*	Retained (nonmagnetic) (old) foreign body in vitreous body			H44.75*	Retained (nonmagnetic) (old) foreign body in vitreous body			H44.75*	Retained (nonmagnetic) (old) foreign body in vitreous body			H44.75*	Retained (nonmagnetic) (old) foreign body in vitreous body			H44.75*	Retained (nonmagnetic) (old) foreign body in vitreous body			H44.75*	Retained (nonmagnetic) (old) foreign body in vitreous body			H44.75*	Retained (nonmagnetic) (old) foreign body in vitreous body			H44.75*	Retained (nonmagnetic) (old) foreign body in vitreous body			H44.75*	Retained (nonmagnetic) (old) foreign body in vitreous body			H44.75*	Retained (nonmagnetic) (old) foreign body in vitreous body			H44.75*	Retained (nonmagnetic) (old) foreign body in vitreous body			H44.75*	Retained (nonmagnetic) (old) foreign body in vitreous body			H44.75*	Retained (nonmagnetic) (old) foreign body in vitreous body			H44.75*	Retained (nonmagnetic) (old) foreign body in vitreous body			H44.75*	Retained (nonmagnetic) (old) foreign body in vitreous body			H44.75*	Retained (nonmagnetic) (old) foreign body in vitreous body			H44.75*	Retained (nonmagnetic) (old) foreign body in vitreous body			H44.75*	Retained (nonmagnetic) (old) foreign body in vitreous body			H44.75*	Retained (nonmagnetic) (old) foreign body in vitreous body			H44.75*	Retained (nonmagnetic) (old) foreign body in vitreous body			H44.75*	Retained (nonmagnetic) (old) foreign body in vitreous body			H44.75*	Retained (nonmagnetic) (old) foreign body in vitreous body			H44.75*	Retained (nonmagnetic) (old) foreign body in vitreous body			H44.75*	Retained (nonmagnetic) (old) foreign body in vitreous body			H44.75*	Retained (nonmagnetic) (old) foreign body in vitreous body			H44.75*	Retained (nonmagnetic) (old) foreign body in vitreous body			H44.75*	Retained (nonmagnetic) (old) foreign body in vitreous body			H44.75*	Retained (nonmagnetic) (old) foreign body in vitreous body			H44.75*	Retained (nonmagnetic) (old) foreign body in vitreous body			H44.75*	Retained (nonmagnetic) (old) foreign body in vitreous body			H44.75*	Retained (nonmagnetic) (old) foreign body in vitreous body			H44.75*	Retained (nonmagnetic) (old) foreign body in vitreous body			H44.75*	Retained (nonmagnetic) (old) foreign body in vitreous body			H44.75*	Retained (nonmagnetic) (old) foreign body in vitreous body			H44.75*	Retained (nonmagnetic) (old) foreign body in vitreous body			H44.75*	Retained (nonmagnetic) (old) foreign body in vitreous body			H44.75*	Retained (nonmagnetic) (old) foreign body in vitreous body			H44.75*	Retained (nonmagnetic) (old) foreign body in vitreous body			H44.75*	Retained (nonmagnetic) (old) foreign body in vitreous body			H44.75*	Retained (nonmagnetic) (old) foreign body in vitreous body			H44.75*	Retained (nonmagnetic) (old) foreign body in vitreous body			H44.75*	Retained (nonmagnetic) (old) foreign body in vitreous body			H44.75*	Retained (nonmagnetic) (old) foreign body in vitreous body			H44.75*	Retained (nonmagnetic) (old) foreign body in vitreous body			H44.75*	Retained (nonmagnetic) (old) foreign body in vitreous body			H44.75*	Retained (nonmagnetic) (old) foreign body in vitreous body			H44.75*	Retained (nonmagnetic) (old) foreign body in vitreous body			H44.75*	Retained (nonmagnetic) (old) foreign body in vitreous body			H44.75*	Retained (nonmagnetic) (old) foreign body in vitreous body			H44.75*	Retained (nonmagnetic) (old) foreign body in vitreous body			H44.75*	Retained (nonmagnetic) (old) foreign body in vitreous body			H44.75*	Retained (nonmagnetic) (old) foreign body in vitreous body			H44.75*	Retained (nonmagnetic) (old) foreign body in vitreous body			H44.75*	Retained (nonmagnetic) (old) foreign body in vitreous body			H44.75*	Retained (nonmagnetic) (old) foreign body in vitreous body			H44.75*	Retained (nonmagnetic) (old) foreign body in vitreous body			H44.75*	Retained (nonmagnetic) (old) foreign body in vitreous body			H44.75*	Retained (nonmagnetic) (old) foreign body in vitreous body			H44.75*	Retained (nonmagnetic) (old) foreign body in vitreous body			H44.75*	Retained (nonmagnetic) (old) foreign body in vitreous body			H44.75*	Retained (nonmagnetic) (old) foreign body in vitreous body			H44.75*	Retained (nonmagnetic) (old) foreign body in vitreous body			H44.75*	Retained (nonmagnetic) (old) foreign body in vitreous body			H44.75*	Retained (nonmagnetic) (old) foreign body in vitreous body			H44.75*	Retained (nonmagnetic) (old) foreign body in vitreous body			H44.75*	Retained (nonmagnetic) (old) foreign body in vitreous body			H44.75*	Retained (nonmagnetic) (old) foreign body in vitreous body			H44.75*	Retained (nonmagnetic) (old) foreign body in vitreous body			H44.75*	Retained (nonmagnetic) (old) foreign body in vitreous body			H44.75*	Retained (nonmagnetic) (old) foreign body in vitreous body			H44.75*	Retained (nonmagnetic) (old) foreign body in vitreous body			H44.75*	Retained (nonmagnetic) (old) foreign body in vitreous body			H44.75*	Retained (nonmagnetic) (old) foreign body in vitreous body			H44.75*	Retained (nonmagnetic) (old) foreign body in vitreous body			H44.75*	Retained (nonmagnetic) (old) foreign body in vitreous body			H44.75*	Retained (nonmagnetic) (old) foreign body in vitreous body			H44.75*	Retained (nonmagnetic) (old) foreign body in vitreous body			H44.75*	Retained (nonmagnetic) (old) foreign body in vitreous body			H44.75*	Retained (nonmagnetic) (old) foreign body in vitreous body			H44.75*	Retained (nonmagnetic) (old) foreign body in vitreous body			H44.75*	Retained (nonmagnetic) (old) foreign body in vitreous body			H44.75*	Retained (nonmagnetic) (old) foreign body in vitreous body			H44.75*	Retained (nonmagnetic) (old) foreign body in vitreous body			H44.75*	Retained (nonmagnetic) (old) foreign body in vitreous body			H44.75*	Retained (nonmagnetic) (old) foreign body in vitreous body			H44.75*	Retained (nonmagnetic) (old) foreign body in vitreous body			H44.75*	Retained (nonmagnetic) (old) foreign body in vitreous body			H44.75*	Retained (nonmagnetic) (old) foreign body in vitreous body			H44.75*	Retained (nonmagnetic) (old) foreign body in vitreous body			H44.75*	Retained (nonmagnetic) (old) foreign body in vitreous body			H44.75*	Retained (nonmagnetic) (old) foreign body in vitreous body			H44.75*	Retained (nonmagnetic) (old) foreign body in vitreous body			H44.75*	Retained (nonmagnetic) (old) foreign body in vitreous body			H44.75*	Retained (nonmagnetic) (old) foreign body in vitreous body			H44.75*	Retained (nonmagnetic) (old) foreign body in vitreous body			H44.75*	Retained (nonmagnetic) (old) foreign body in vitreous body			H44.75*	Retained (nonmagnetic) (old) foreign body in vitreous body			H44.75*	Retained (nonmagnetic) (old) foreign body in vitreous body			H44.75*	Retained (nonmagnetic) (old) foreign body in vitreous body			H44.75*	Retained (nonmagnetic) (old) foreign body in vitreous body			H44.75*	Retained (nonmagnetic) (old) foreign body in vitreous body			H44.75*	Retained (nonmagnetic) (old) foreign body in vitreous body			H44.75*	Retained (nonmagnetic) (old) foreign body in vitreous body			H44.75*	Retained (nonmagnetic) (old) foreign body in vitreous body			H44.75*	Retained (nonmagnetic) (old) foreign body in vitreous body			H44.75*	Retained (nonmagnetic) (old) foreign body in vitreous body			H44.75*	Retained (nonmagnetic) (old) foreign body in vitreous body			H44.75*	Retained (nonmagnetic) (old) foreign body in vitreous body			H44.75*	Retained (nonmagnetic) (old) foreign body in vitreous body			H44.75*	Retained (nonmagnetic) (old) foreign body in vitreous body			H44.75*	Retained (nonmagnetic) (old) foreign body in vitreous body			H44.75*	Retained (nonmagnetic) (old) foreign body in vitreous body			H44.75*	Retained (nonmagnetic) (old) foreign body in vitreous body			H44.75*	Retained (nonmagnetic) (old) foreign body in vitreous body			H44.75*	Retained (nonmagnetic) (old) foreign body in vitreous body			H44.75*	Retained (nonmagnetic) (old) foreign body in vitreous body			H44.75*	Retained (nonmagnetic) (old) foreign body in vitreous body			H44.75*	Retained (nonmagnetic) (old) foreign body in vitreous body			H44.75*	Retained (nonmagnetic) (old) foreign body in vitreous body			H44.75*	Retained (nonmagnetic) (old) foreign body in vitreous body			H44.75*	Retained (nonmagnetic) (old) foreign body in vitreous body			H44.75*	Retained (nonmagnetic) (old) foreign body in vitreous body			H44.75*	Retained (nonmagnetic) (old) foreign body in vitreous body			H44.75*	Retained (nonmagnetic) (old) foreign body in vitreous body			H44.75*	Retained (nonmagnetic) (old) foreign body in vitreous body			H44.75*	Retained (nonmagnetic) (old) foreign body in vitreous body			H44.75*	Retained (nonmagnetic) (old) foreign body in vitreous body			H44.75*	Retained (nonmagnetic) (old) foreign body in vitreous body			H44.75*	Retained (nonmagnetic) (old) foreign body in vitreous body			H44.75*	Retained (nonmagnetic) (old) foreign body in vitreous body			H44.75*	Retained (nonmagnetic) (old) foreign body in vitreous body			H44.75*	Retained (nonmagnetic) (old) foreign body in vitreous body			H44.75*	Retained (nonmagnetic) (old) foreign body in vitreous body			H44.75*	Retained (nonmagnetic) (old) foreign body in vitreous body			H44.75*	Retained (nonmagnetic) (old) foreign body in vitreous body			H44.75*	Retained (nonmagnetic) (old) foreign body in vitreous body			H44.75*	Retained (nonmagnetic) (old) foreign body in vitreous body			H44.75*	Retained (nonmagnetic) (old) foreign body in vitreous body			H44.75*	Retained (nonmagnetic) (old) foreign body in vitreous body			H44.75*	Retained (nonmagnetic) (old) foreign body in vitreous body			H44.75*	Retained (nonmagnetic) (old) foreign body in vitreous body			H44.75*	Retained (nonmagnetic) (old) foreign body in vitreous body			H44.75*	Retained (nonmagnetic) (old) foreign body in vitreous body			H44.75*	Retained (nonmagnetic) (old) foreign body in vitreous body			H44.75*	Retained (nonmagnetic) (old) foreign body in vitreous body			H44.75*	Retained (nonmagnetic) (old) foreign body in vitreous body			H44.75*	Retained (nonmagnetic) (old) foreign body in vitreous body			H44.75*	Retained (nonmagnetic) (old) foreign body in vitreous body			H44.75*	Retained (nonmagnetic) (old) foreign body in vitreous body			H44.75*	Retained (nonmagnetic) (old) foreign body in vitreous body			H44.75*	Retained (nonmagnetic) (old) foreign body in vitreous body			H44.75*	Retained (nonmagnetic) (old) foreign body in vitreous body			H44.75*	Retained (nonmagnetic) (old) foreign body in vitreous body			H44.75*	Retained (nonmagnetic) (old) foreign body in vitreous body			H44.75*	Retained (nonmagnetic) (old) foreign body in vitreous body			H44.75*	Retained (nonmagnetic) (old) foreign body in vitreous body			H44.75*	Retained (nonmagnetic) (old) foreign body in vitreous body			H44.75*	Retained (nonmagnetic) (old) foreign body in vitreous body			H44.75*	Retained (nonmagnetic) (old) foreign body in vitreous body			H44.75*	Retained (nonmagnetic) (old) foreign body in vitreous body			H44.75*	Retained (nonmagnetic) (old) foreign body in vitreous body			H44.75*	Retained (nonmagnetic) (old) foreign body in vitreous body			H44.75*	Retained (nonmagnetic) (old) foreign body in vitreous body			H44.75*	Retained (nonmagnetic) (old) foreign body in vitreous body			H44.75*	Retained (nonmagnetic) (old) foreign body in vitreous body			H44.75*	Retained (nonmagnetic) (old) foreign body in vitreous body			H44.75*	Retained (nonmagnetic) (old) foreign body in vitreous body			H44.75*	Retained (nonmagnetic) (old) foreign body in vitreous body			H44.75*	Retained (nonmagnetic) (old) foreign body in vitreous body			H44.75*	Retained (nonmagnetic) (old) foreign body in vitreous body			H44.75*	Retained (nonmagnetic) (old) foreign body in vitreous body			H44.75*	Retained (nonmagnetic) (old) foreign body in vitreous body			H44.75*	Retained (nonmagnetic) (old) foreign body in vitreous body			H44.75*	Retained (nonmagnetic) (old) foreign body in vitreous body			H44.75*	Retained (nonmagnetic) (old) foreign body in vitreous body			H44.75*	Retained (nonmagnetic) (old) foreign body in vitreous body			H44.75*	Retained (nonmagnetic) (old) foreign body in vitreous body			H44.75*	Retained (nonmagnetic) (old) foreign body in vitreous body			H44.75*	Retained (nonmagnetic) (old) foreign body in vitreous body			H44.75*	Retained (nonmagnetic) (old) foreign body in vitreous body			H44.75*	Retained (nonmagnetic) (old) foreign body in vitreous body			H44.75*	Retained (nonmagnetic) (old) foreign body in vitreous body			H44.75*	Retained (nonmagnetic) (old) foreign body in vitreous body			H44.75*	Retained (nonmagnetic) (old) foreign body in vitreous body			H44.75*	Retained (nonmagnetic) (old) foreign body in vitreous body			H44.75*	Retained (nonmagnetic) (old) foreign body in vitreous body			H44.75*	Retained (nonmagnetic) (old) foreign body in vitreous body			H44.75*	Retained (nonmagnetic) (old) foreign body in vitreous body			H44.75*	Retained (nonmagnetic) (old) foreign body in vitreous body			H44.75*	Retained (nonmagnetic) (old) foreign body in vitreous body			H44.75*	Retained (nonmagnetic) (old) foreign body in vitreous body			H44.75*	Retained (nonmagnetic) (old) foreign body in vitreous body			H44.75*	Retained (nonmagnetic) (old) foreign body in vitreous body			H44.75*	Retained (nonmagnetic) (old) foreign body in vitreous body			H44.75*	Retained (nonmagnetic) (old) foreign body in vitreous body			H44.75*	Retained (nonmagnetic) (old) foreign body in vitreous body			H44.75*	Retained (nonmagnetic) (old) foreign body in vitreous body			H44.75*	Retained (nonmagnetic) (old) foreign body in vitreous body			H44.75*	Retained (nonmagnetic) (old) foreign body in vitreous body			H44.75*	Retained (nonmagnetic) (old) foreign body in vitreous body			H44.75*	Retained (nonmagnetic) (old) foreign body in vitreous body			H44.75*	Retained (nonmagnetic) (old) foreign body in vitreous body			H44.75*	Retained (nonmagnetic) (old) foreign body in vitreous body			H44.75*	Retained (nonmagnetic) (old) foreign body in vitreous body			H44.75*	Retained (nonmagnetic) (old) foreign body in vitreous body			H44.75*	Retained (nonmagnetic) (old) foreign body in vitreous body			H44.75*	Retained (nonmagnetic) (old) foreign body in vitreous body			H44.75*	Retained (nonmagnetic) (old) foreign body in vitreous body			H44.75*	Retained (nonmagnetic) (old) foreign body in vitreous body			H44.75*	Retained (nonmagnetic) (old) foreign body in vitreous body			H44.75*	Retained (nonmagnetic) (old) foreign body in vitreous body			H44.75*	Retained (nonmagnetic) (old) foreign body in vitreous body			H44.75*	Retained (nonmagnetic) (old) foreign body in vitreous body			H44.75*	Retained (nonmagnetic) (old) foreign body in vitreous body			H44.75*	Retained (nonmagnetic) (old) foreign body in vitreous body			H44.75*	Retained (nonmagnetic) (old) foreign body in vitreous body			H44.75*	Retained (nonmagnetic) (old) foreign body in vitreous body			H44.75*	Retained (nonmagnetic) (old) foreign body in vitreous body			H44.75*	Retained (nonmagnetic) (old) foreign body in vitreous body			H44.75*	Retained (nonmagnetic) (old) foreign body in vitreous body			H44.75*	Retained (nonmagnetic) (old) foreign body in vitreous body			H44.75*	Retained (nonmagnetic) (old) foreign body in vitreous body			H44.75*	Retained (nonmagnetic) (old) foreign body in vitreous body			H44.75*	Retained (nonmagnetic) (old) foreign body in vitreous body			H44.75*	Retained (nonmagnetic) (old) foreign body in vitreous body			H44.75*	Retained (nonmagnetic) (old) foreign body in vitreous body			H44.75*	Retained (nonmagnetic) (old) foreign body in vitreous body			H44.75*	Retained (nonmagnetic) (old) foreign body in vitreous body			H44.75*	Retained (nonmagnetic) (old) foreign body in vitreous body			H44.75*	Retained (nonmagnetic) (old) foreign body in vitreous body			H44.75*	Retained (nonmagnetic) (old) foreign body in vitreous body			H44.75*	Retained (nonmagnetic) (old) foreign body in vitreous body			H44.75*	Retained (nonmagnetic) (old) foreign body in vitreous body			H44.75*	Retained (nonmagnetic) (old) foreign body in vitreous body			H44.75*	Retained (nonmagnetic) (old) foreign body in vitreous body			H44.75*	Retained (nonmagnetic) (old) foreign body in vitreous body			H44.75*	Retained (nonmagnetic) (old) foreign body in vitreous body			H44.75*	Retained (nonmagnetic) (old) foreign body in vitreous body			H44.75*	Retained (nonmagnetic) (old) foreign body in vitreous body			H44.75*	Retained (nonmagnetic) (old) foreign body in vitreous body			H44.75*	Retained (nonmagnetic) (old) foreign body in vitreous body			H44.75*	Retained (nonmagnetic) (old) foreign body in vitreous body			H44.75*	Retained (nonmagnetic) (old) foreign body in vitreous body			H44.75*	Retained (nonmagnetic) (old) foreign body in vitreous body			H44.75*	Retained (nonmagnetic) (old) foreign body in vitreous body			H44.75*	Retained (nonmagnetic) (old) foreign body in vitreous body			H44.75*	Retained (nonmagnetic) (old) foreign body in vitreous body			H44.75*	Retained (nonmagnetic) (old) foreign body in vitreous body			H44.75*	Retained (nonmagnetic) (old) foreign body in vitreous body			H44.75*	Retained (nonmagnetic) (old) foreign body in vitreous body			H44.75*	Retained (nonmagnetic) (old) foreign body in vitreous body			H44.75*	Retained (nonmagnetic) (old) foreign body in vitreous body			H44.75*	Retained (nonmagnetic) (old) foreign body in vitreous body			H44.75*	Retained (nonmagnetic) (old) foreign body in vitreous body			H44.75*	Retained (nonmagnetic) (old) foreign body in vitreous body			H44.75*	Retained (nonmagnetic) (old) foreign body in vitreous body			H44.75*	Retained (nonmagnetic) (old) foreign body in vitreous body			H44.75*	Retained (nonmagnetic) (old) foreign body in vitreous body			H44.75*	Retained (nonmagnetic) (old) foreign body in vitreous body			H44.75*	Retained (nonmagnetic) (old) foreign body in vitreous body			H44.75*	Retained (nonmagnetic) (old) foreign body in vitreous body			H44.75*	Retained (nonmagnetic) (old) foreign body in vitreous body			H44.75*	Retained (nonmagnetic) (old) foreign body in vitreous body			H44.75*	Retained (nonmagnetic) (old) foreign body in vitreous body			H44.75*	Retained (nonmagnetic) (old) foreign body in vitreous body			H44.75*	Retained (nonmagnetic) (old) foreign body in vitreous body			H44.75*	Retained (nonmagnetic) (old) foreign body in vitreous body			H44.75*	Retained (nonmagnetic) (old) foreign body in vitreous body			H44.75*	Retained (nonmagnetic) (old) foreign body in vitreous body			H44.75*	Retained (nonmagnetic) (old) foreign body in vitreous body			H44.75*	Retained (nonmagnetic) (old) foreign body in vitreous body			H44.75*	Retained (nonmagnetic) (old) foreign body in vitreous body			H44.75*	Retained (nonmagnetic) (old) foreign body in vitreous body			H44.75*	Retained (nonmagnetic) (old) foreign body in vitreous body			H44.75*	Retained (nonmagnetic) (old) foreign body in vitreous body			H44.75*	Retained (nonmagnetic) (old) foreign body in vitreous body			H44.75*	Retained (nonmagnetic) (old) foreign body in vitreous body			H44.75*	Retained (nonmagnetic) (old) foreign body in vitreous body			H44.75*	Retained (nonmagnetic) (old) foreign body in vitreous body			H44.75*	Retained (nonmagnetic) (old) foreign body in vitreous body			H44.75*	Retained (nonmagnetic) (old) foreign body in vitreous body			H44.75*	Retained (nonmagnetic) (old) foreign body in vitreous body			H44.75*	Retained (nonmagnetic) (old) foreign body in vitreous body			H44.75*	Retained (nonmagnetic) (old) foreign body in vitreous body			H44.75*	Retained (nonmagnetic) (old) foreign body in vitreous body			H44.75*	Retained (nonmagnetic) (old) foreign body in vitreous body			H44.75*	Retained (nonmagnetic) (old) foreign body in vitreous body			H44.75*	Retained (nonmagnetic) (old) foreign body in vitreous body			H44.75*	Retained (nonmagnetic) (old) foreign body in vitreous body			H44.75*	Retained (nonmagnetic) (old) foreign body in vitreous body			H44.75*	Retained (nonmagnetic) (old) foreign body in vitreous body			H44.75*	Retained (nonmagnetic) (old) foreign body in vitreous body			H44.75*	Retained (nonmagnetic) (old) foreign body in vitreous body			H44.75*	Retained (nonmagnetic) (old) foreign body in vitreous body			H44.75*	Retained (nonmagnetic) (old) foreign body in vitreous body			H44.75*	Retained (nonmagnetic) (old) foreign body in vitreous body			H44.75*	Retained (nonmagnetic) (old) foreign body in vitreous body			H44.75*	Retained (nonmagnetic) (old) foreign body in vitreous body			H44.75*	Retained (nonmagnetic) (old) foreign body in vitreous body			H44.75*	Retained (nonmagnetic) (old) foreign body in vitreous body			H44.75*	Retained (nonmagnetic) (old) foreign body in vitreous body			H44.75*	Retained (nonmagnetic) (old) foreign body in vitreous body			H44.75*	Retained (nonmagnetic) (old) foreign body in vitreous body			H44.75*	Retained (nonmagnetic) (old) foreign body in vitreous body			H44.75*	Retained (nonmagnetic) (old) foreign body in vitreous body			H44.75*	Retained (nonmagnetic) (old) foreign body in vitreous body			H44.75*	Retained (nonmagnetic) (old) foreign body in vitreous body			H44.75*	Retained (nonmagnetic) (old) foreign body in vitreous body			H44.75*	Retained (nonmagnetic) (old) foreign body in vitreous body			H44.75*	Retained (nonmagnetic) (old) foreign body in vitreous body			H44.75*	Retained (nonmagnetic) (old) foreign body in vitreous body			H44.75*	Retained (nonmagnetic) (old) foreign body in vitreous body			H44.75*	Retained (nonmagnetic) (old) foreign body in vitreous body			H44.75*	Retained (nonmagnetic) (old) foreign body in vitreous body			H44.75*	Retained (nonmagnetic) (old) foreign body in vitreous body			H44.75*	Retained (nonmagnetic) (old) foreign body in vitreous body			H44.75*	Retained (nonmagnetic) (old) foreign body in vitreous body			H44.75*	Retained (nonmagnetic) (old) foreign body in vitreous body			H44.75*	Retained (nonmagnetic) (old) foreign body in vitreous body			H44.75*	Retained (nonmagnetic) (old) foreign body in vitreous body			H44.75*	Retained (nonmagnetic) (old) foreign body in vitreous body			H44.75*	Retained (nonmagnetic) (old) foreign body in vitreous body			H44.75*	Retained (nonmagnetic) (old) foreign body in vitreous body			H44.75*	Retained (nonmagnetic) (old) foreign body in vitreous body			H44.75*	Retained (nonmagnetic) (old) foreign body in vitreous body			H44.75*	Retained (nonmagnetic) (old) foreign body in vitreous body			H44.75*	Retained (nonmagnetic) (old) foreign body in vitreous body			H44.75*	Retained (nonmagnetic) (old) foreign body in vitreous body			H44.75*	Retained (nonmagnetic) (old) foreign body in vitreous body			H44.75*	Retained (nonmagnetic) (old) foreign body in vitreous body			H44.75*	Retained (nonmagnetic) (old) foreign body in vitreous body			H44.75*	Retained (nonmagnetic) (old) foreign body in vitreous body			H44.75*	Retained (nonmagnetic) (old) foreign body in vitreous body			H44.75*	Retained (nonmagnetic) (old) foreign body in vitreous body			H44.75*	Retained (nonmagnetic) (old) foreign body in vitreous body			H44.75*	Retained (nonmagnetic) (old) foreign body in vitreous body			H44.75*	Retained (nonmagnetic) (old) foreign body in vitreous body			H44.75*	Retained (nonmagnetic) (old) foreign body in vitreous body			H44.75*	Retained (nonmagnetic) (old) foreign body in vitreous body			H44.75*	Retained (nonmagnetic) (old) foreign body in vitreous body			H44.75*	Retained (nonmagnetic) (old) foreign body in vitreous body			H44.75*	Retained (nonmagnetic) (old) foreign body in vitreous body			H44.75*	Retained (nonmagnetic) (old) foreign body in vitreous body			H44.75*	Retained (nonmagnetic) (old) foreign body in vitreous body			H44.75*	Retained (nonmagnetic) (old) foreign body in vitreous body			H44.75*	Retained (nonmagnetic) (old) foreign body in vitreous body			H44.75*	Retained (nonmagnetic) (old) foreign body in vitreous body			H44.75*	Retained (nonmagnetic) (old) foreign body in vitreous body			H44.75*	Retained (nonmagnetic) (old) foreign body in vitreous body			H44.75*	Retained (nonmagnetic) (old) foreign body in vitreous body			H44.75*	Retained (nonmagnetic) (old) foreign body in vitreous body			H44.75*	Retained (nonmagnetic) (old) foreign body in vitreous body			H44.75*	Retained (nonmagnetic) (old) foreign body in vitreous body			H44.75*	Retained (nonmagnetic) (old) foreign body in vitreous body			H44.75*	Retained (nonmagnetic) (old) foreign body in vitreous body			H44.75*	Retained (nonmagnetic) (old) foreign body in vitreous body			H44.75*	Retained (nonmagnetic) (old) foreign body in vitreous body			H44.75*	Retained (nonmagnetic) (old) foreign body in vitreous body			H44.75*	Retained (nonmagnetic) (old) foreign body in vitreous body			H44.75*	Retained (nonmagnetic) (old) foreign body in vitreous body			H44.75*	Retained (nonmagnetic) (old) foreign body in vitreous body			H44.75*	Retained (nonmagnetic) (old) foreign body in vitreous body			H44.75*	Retained (nonmagnetic) (old) foreign body in vitreous body			H44.75*	Retained (nonmagnetic) (old) foreign body in vitreous body			H44.75*	Retained (nonmagnetic) (old) foreign body in vitreous body			H44.75*	Retained (nonmagnetic) (old) foreign body in vitreous body			H44.75*	Retained (nonmagnetic) (old) foreign body in vitreous body			H44.75*	Retained (nonmagnetic) (old) foreign body in vitreous body			H44.75*	Retained (nonmagnetic) (old) foreign body in vitreous body			H44.75*	Retained (nonmagnetic) (old) foreign body in vitreous body			H44.75*	Retained (nonmagnetic) (old) foreign body in vitreous body			H44.75*	Retained (nonmagnetic) (old) foreign body in vitreous body			H44.75*	Retained (nonmagnetic) (old) foreign body in vitreous body			H44.75*	Retained (nonmagnetic) (old) foreign body in vitreous body			H44.75*	Retained (nonmagnetic) (old) foreign body in vitreous body			H44.75*	Retained (nonmagnetic) (old) foreign body in vitreous body			H44.75*	Retained (nonmagnetic) (old) foreign body in vitreous body			H44.75*	Retained (nonmagnetic) (old) foreign body in vitreous body			H44.75*	Retained (nonmagnetic) (old) foreign body in vitreous body			H44.75*	Retained (nonmagnetic) (old) foreign body in vitreous body			H44.75*	Retained (nonmagnetic) (old) foreign body in vitreous body			H44.75*	Retained (nonmagnetic) (old) foreign body in vitreous body			H44.75*	Retained (nonmagnetic) (old) foreign body in vitreous body			H44.75*	Retained (nonmagnetic) (old) foreign body in vitreous body			H44.75*	Retained (nonmagnetic) (old) foreign body in vitreous body			H44.75*	Retained (nonmagnetic) (old) foreign body in vitreous body			H44.75*	Retained (nonmagnetic) (old) foreign body in vitreous body			H44.75*	Retained (nonmagnetic) (old) foreign body in vitreous body			H44.75*	Retained (nonmagnetic) (old) foreign body in vitreous body			H44.75*	Retained (nonmagnetic) (old) foreign body in vitreous body			H44.75*	Retained (nonmagnetic) (old) foreign body in vitreous body			H44.75*	Retained (nonmagnetic) (old) foreign body in vitreous body			H44.75*	Retained (nonmagnetic) (old) foreign body in vitreous body			H44.75*	Retained (nonmagnetic) (old) foreign body in vitreous body			H44.75*	Retained (nonmagnetic) (old) foreign body in vitreous body			H44.75*	Retained (nonmagnetic) (old) foreign body in vitreous body			H44.75*	Retained (nonmagnetic) (old) foreign body in vitreous body			H44.75*	Retained (nonmagnetic) (old) foreign body in vitreous body			H44.75*	Retained (nonmagnetic) (old) foreign body in vitreous body			H44.75*	Retained (nonmagnetic) (old) foreign body in vitreous body			H44.75*	Retained (nonmagnetic) (old) foreign body in vitreous body			H44.75*	Retained (nonmagnetic) (old) foreign body in vitreous body			H44.75*	Retained (nonmagnetic) (old) foreign body in vitreous body			H44.75*	Retained (nonmagnetic) (old) foreign body in vitreous body			H44.75*	Retained (nonmagnetic) (old) foreign body in vitreous body			H44.75*	Retained (nonmagnetic) (old) foreign body in vitreous body			H44.75*	Retained (nonmagnetic) (old) foreign body in vitreous body			H44.75*	Retained (nonmagnetic) (old) foreign body in vitreous body			H44.75*	Retained (nonmagnetic) (old) foreign body in vitreous body			H44.75*	Retained (nonmagnetic) (old) foreign body in vitreous body			H44.75*	Retained (nonmagnetic) (old) foreign body in vitreous body			H44.75*	Retained (nonmagnetic) (old) foreign body in vitreous body			H44.75*	Retained (nonmagnetic) (old) foreign body in vitreous body			H44.75*	Retained (nonmagnetic) (old) foreign body in vitreous body			H44.75*	Retained (nonmagnetic) (old) foreign body in vitreous body			H44.75*	Retained (nonmagnetic) (old) foreign body in vitreous body			H44.75*	Retained (nonmagnetic) (old) foreign body in vitreous body			H44.75*	Retained (nonmagnetic) (old) foreign body in vitreous body			H44.75*	Retained (nonmagnetic) (old) foreign body in vitreous body			H44.75*	Retained (nonmagnetic) (old) foreign body in vitreous body			H44.75*	Retained (nonmagnetic) (old) foreign body in vitreous body			H44.75*	Retained (nonmagnetic) (old) foreign body in vitreous body			H44.75*	Retained (nonmagnetic) (old) foreign body in vitreous body			H44.75*	Retained (nonmagnetic) (old) foreign body in vitreous body			H44.75*	Retained (nonmagnetic) (old) foreign body in vitreous body			H44.75*	Retained (nonmagnetic) (old) foreign body in vitreous body			H44.75*	Retained (nonmagnetic) (old) foreign body in vitreous body			H44.75*	Retained (nonmagnetic) (old) foreign body in vitreous body			H44.75*	Retained (nonmagnetic) (old) foreign body in vitreous body			H44.75*	Retained (nonmagnetic) (old) foreign body in vitreous body			H44.75*	Retained (nonmagnetic) (old) foreign body in vitreous body			H44.75*	Retained (nonmagnetic) (old) foreign body in vitreous body			H44.75*	Retained (nonmagnetic) (old) foreign body in vitreous body			H44.75*	Retained (nonmagnetic) (old) foreign body in vitreous body			H44.75*	Retained (nonmagnetic) (old) foreign body in vitreous body			H44.75*	Retained (nonmagnetic) (old) foreign body in vitreous body			H44.75*	Retained (nonmagnetic) (old) foreign body in vitreous body			H44.75*	Retained (nonmagnetic) (old) foreign body in vitreous body			H44.75*	Retained (nonmagnetic) (old) foreign body in vitreous body			H44.75*	Retained (nonmagnetic) (old) foreign body in vitreous body			H44.75*	Retained (nonmagnetic) (old) foreign body in vitreous body			H44.75*	Retained (nonmagnetic) (old) foreign body in vitreous body			H44.75*	Retained (nonmagnetic) (old) foreign body in vitreous body			H44.75*	Retained (nonmagnetic) (old) foreign body in vitreous body			H44.75*	Retained (nonmagnetic) (old) foreign body in vitreous body			H44.75*	Retained (nonmagnetic) (old) foreign body in vitreous body			H44.75*	Retained (nonmagnetic) (old) foreign body in vitreous body			H44.75*	Retained (nonmagnetic) (old) foreign body in vitreous body			H44.75*	Retained (nonmagnetic) (old) foreign body in vitreous body			H44.75*	Retained (nonmagnetic) (old) foreign body in vitreous body			H44.75*	Retained (nonmagnetic) (old) foreign body in vitreous body			H44.75*	Retained (nonmagnetic) (old) foreign body in vitreous body			H44.75*	Retained (nonmagnetic) (old) foreign body in vitreous body			H44.75*	Retained (nonmagnetic) (old) foreign body in vitreous body			H44.75*	Retained (nonmagnetic) (old) foreign body in vitreous body			H44.75*	Retained (nonmagnetic) (old) foreign body in vitreous body			H44.75*	Retained (nonmagnetic) (old) foreign body in vitreous body			H44.75*	Retained (nonmagnetic) (old) foreign body in vitreous body			H44.75*	Retained (nonmagnetic) (old) foreign body in vitreous body			H44.75*	Retained (nonmagnetic) (old) foreign body in vitreous body			H44.75*	Retained (nonmagnetic) (old) foreign body in vitreous body			H44.75*	Retained (nonmagnetic) (old) foreign body in vitreous body			H44.75*	Retained (nonmagnetic) (old) foreign body in vitreous body			H44.75*	Retained (nonmagnetic) (old) foreign body in vitreous body			H44.75*	Retained (nonmagnetic) (old) foreign body in vitreous body			H44.75*	Retained (nonmagnetic) (old) foreign body in vitreous body			H44.75*	Retained (nonmagnetic) (old) foreign body in vitreous body			H44.75*	Retained (nonmagnetic) (old) foreign body in vitreous body			H44.75*	Retained (nonmagnetic) (old) foreign body in vitreous body			H44.75*	Retained (nonmagnetic) (old) foreign body in vitreous body			H44.75*	Retained (nonmagnetic) (old) foreign body in vitreous body			H44.75*	Retained (nonmagnetic) (old) foreign body in vitreous body			H44.75*	Retained (nonmagnetic) (old) foreign body in vitreous body			H44.75*	Retained (nonmagnetic) (old) foreign body in vitreous body			H44.75*	Retained (nonmagnetic) (old) foreign body in vitreous body			H44.75*	Retained (nonmagnetic) (old) foreign body in vitreous body			H44.75*	Retained (nonmagnetic) (old) foreign body in vitreous body			H44.75*	Retained (nonmagnetic) (old) foreign body in vitreous body			H44.75*	Retained (nonmagnetic) (old) foreign body in vitreous body			H44.75*	Retained (nonmagnetic) (old) foreign body in vitreous body			H44.75*	Retained (nonmagnetic) (old) foreign body in vitreous body			H44.75*	Retained (nonmagnetic) (old) foreign body in vitreous body			H44.75*	Retained (nonmagnetic) (old) foreign body in vitreous body			H44.75*	Retained (nonmagnetic) (old) foreign body in vitreous body			H44.75*	Retained (nonmagnetic) (old) foreign body in vitreous body			H44.75*	Retained (nonmagnetic) (old) foreign body in vitreous body			H44.75*	Retained (nonmagnetic) (old) foreign body in vitreous body			H44.75*	Retained (nonmagnetic) (old) foreign body in vitreous body			H44.75*	Retained (nonmagnetic) (old) foreign body in vitreous body			H44.75*	Retained (nonmagnetic) (old) foreign body in vitreous body			H44.75*	Retained (nonmagnetic) (old) foreign body in vitreous body			H44.75*	Retained (nonmagnetic) (old) foreign body in vitreous body			H44.75*	Retained (nonmagnetic) (old) foreign body in vitreous body			H44.75*	Retained (nonmagnetic) (old) foreign body in vitreous body			H44.75*	Retained (nonmagnetic) (old) foreign body in vitreous body			H44.75*	Retained (nonmagnetic) (old) foreign body in vitreous body			H44.75*	Retained (nonmagnetic) (old) foreign body in vitreous body			H44.75*	Retained (nonmagnetic) (old) foreign body in vitreous body			H44.75*	Retained (nonmagnetic) (old) foreign body in vitreous body			H44.75*	Retained (nonmagnetic) (old) foreign body in vitreous body			H44.75*	Retained (nonmagnetic) (old) foreign body in vitreous body			H44.75*	Retained (nonmagnetic) (old) foreign body in vitreous body			H44.75*	Retained (nonmagnetic) (old) foreign body in vitreous body			H44.75*	Retained (nonmagnetic) (old) foreign body in vitreous body			H44.75*	Retained (nonmagnetic) (old) foreign body in vitreous body			H44.75*	Retained (nonmagnetic) (old) foreign body in vitreous body			H44.75*	Retained (nonmagnetic) (old) foreign body in vitreous body			H44.75*	Retained (nonmagnetic) (old) foreign body in vitreous body			H44.75*	Retained (nonmagnetic) (old) foreign body in vitreous body			H44.75*	Retained (nonmagnetic) (old) foreign body in vitreous body			H44.75*	Retained (nonmagnetic) (old) foreign body in vitreous body			H44.75*	Retained (nonmagnetic) (old) foreign body in vitreous body			H44.75*	Retained (nonmagnetic) (old) foreign body in vitreous body			H44.75*	Retained (nonmagnetic) (old) foreign body in vitreous body			H44.75*	Retained (nonmagnetic) (old) foreign body in vitreous body			H44.75*	Retained (nonmagnetic) (old) foreign body in vitreous body			H44.75*	Retained (nonmagnetic) (old) foreign body in vitreous body			H44.75*	Retained (nonmagnetic) (old) foreign body in vitreous body			H44.75*	Retained (nonmagnetic) (old) foreign body in vitreous body			H44.75*	Retained (nonmagnetic) (old) foreign body in vitreous body			H44.75*	Retained (nonmagnetic) (old) foreign body in vitreous body			H44.75*	Retained (nonmagnetic) (old) foreign body in vitreous body			H44.75*	Retained (nonmagnetic) (old) foreign body in vitreous body			H44.75*	Retained (nonmagnetic) (old) foreign body in vitreous body			H44.75*	Retained (nonmagnetic) (old) foreign body in vitreous body			H44.75*	Retained (nonmagnetic) (old) foreign body in vitreous body			H44.75*	Retained (nonmagnetic) (old) foreign body in vitreous body			H44.75*	Retained (nonmagnetic) (old) foreign body in vitreous body			H44.75*
		H44.81*	Hemophthalmos	Retained (old) intraocular foreign body, nonmagnetic, in other or multiple sites			H44.79*	Retained (old) intraocular foreign body, nonmagnetic, in other or multiple sites			H44.79*	Retained (old) intraocular foreign body, nonmagnetic, in other or multiple sites			H44.79*	Retained (old) intraocular foreign body, nonmagnetic, in other or multiple sites			H44.79*	Retained (old) intraocular foreign body, nonmagnetic, in other or multiple sites			H44.79*	Retained (old) intraocular foreign body, nonmagnetic, in other or multiple sites			H44.79*	Retained (old) intraocular foreign body, nonmagnetic, in other or multiple sites			H44.79*	Retained (old) intraocular foreign body, nonmagnetic, in other or multiple sites			H44.79*	Retained (old) intraocular foreign body, nonmagnetic, in other or multiple sites			H44.79*	Retained (old) intraocular foreign body, nonmagnetic, in other or multiple sites			H44.79*	Retained (old) intraocular foreign body, nonmagnetic, in other or multiple sites			H44.79*	Retained (old) intraocular foreign body, nonmagnetic, in other or multiple sites			H44.79*	Retained (old) intraocular foreign body, nonmagnetic, in other or multiple sites			H44.79*	Retained (old) intraocular foreign body, nonmagnetic, in other or multiple sites			H44.79*	Retained (old) intraocular foreign body, nonmagnetic, in other or multiple sites			H44.79*	Retained (old) intraocular foreign body, nonmagnetic, in other or multiple sites			H44.79*	Retained (old) intraocular foreign body, nonmagnetic, in other or multiple sites			H44.79*	Retained (old) intraocular foreign body, nonmagnetic, in other or multiple sites			H44.79*	Retained (old) intraocular foreign body, nonmagnetic, in other or multiple sites			H44.79*	Retained (old) intraocular foreign body, nonmagnetic, in other or multiple sites			H44.79*	Retained (old) intraocular foreign body, nonmagnetic, in other or multiple sites			H44.79*	Retained (old) intraocular foreign body, nonmagnetic, in other or multiple sites			H44.79*	Retained (old) intraocular foreign body, nonmagnetic, in other or multiple sites			H44.79*	Retained (old) intraocular foreign body, nonmagnetic, in other or multiple sites			H44.79*	Retained (old) intraocular foreign body, nonmagnetic, in other or multiple sites			H44.79*	Retained (old) intraocular foreign body, nonmagnetic, in other or multiple sites			H44.79*	Retained (old) intraocular foreign body, nonmagnetic, in other or multiple sites			H44.79*	Retained (old) intraocular foreign body, nonmagnetic, in other or multiple sites			H44.79*	Retained (old) intraocular foreign body, nonmagnetic, in other or multiple sites			H44.79*	Retained (old) intraocular foreign body, nonmagnetic, in other or multiple sites			H44.79*	Retained (old) intraocular foreign body, nonmagnetic, in other or multiple sites			H44.79*	Retained (old) intraocular foreign body, nonmagnetic, in other or multiple sites			H44.79*	Retained (old) intraocular foreign body, nonmagnetic, in other or multiple sites			H44.79*	Retained (old) intraocular foreign body, nonmagnetic, in other or multiple sites			H44.79*	Retained (old) intraocular foreign body, nonmagnetic, in other or multiple sites			H44.79*	Retained (old) intraocular foreign body, nonmagnetic, in other or multiple sites			H44.79*	Retained (old) intraocular foreign body, nonmagnetic, in other or multiple sites			H44.79*	Retained (old) intraocular foreign body, nonmagnetic, in other or multiple sites			H44.79*	Retained (old) intraocular foreign body, nonmagnetic, in other or multiple sites			H44.79*	Retained (old) intraocular foreign body, nonmagnetic, in other or multiple sites			H44.79*	Retained (old) intraocular foreign body, nonmagnetic, in other or multiple sites			H44.79*	Retained (old) intraocular foreign body, nonmagnetic, in other or multiple sites			H44.79*	Retained (old) intraocular foreign body, nonmagnetic, in other or multiple sites			H44.79*	Retained (old) intraocular foreign body, nonmagnetic, in other or multiple sites			H44.79*	Retained (old) intraocular foreign body, nonmagnetic, in other or multiple sites			H44.79*	Retained (old) intraocular foreign body, nonmagnetic, in other or multiple sites			H44.79*	Retained (old) intraocular foreign body, nonmagnetic, in other or multiple sites			H44.79*	Retained (old) intraocular foreign body, nonmagnetic, in other or multiple sites			H44.79*	Retained (old) intraocular foreign body, nonmagnetic, in other or multiple sites			H44.79*	Retained (old) intraocular foreign body, nonmagnetic, in other or multiple sites			H44.79*	Retained (old) intraocular foreign body, nonmagnetic, in other or multiple sites			H44.79*	Retained (old) intraocular foreign body, nonmagnetic, in other or multiple sites			H44.79*	Retained (old) intraocular foreign body, nonmagnetic, in other or multiple sites			H44.79*	Retained (old) intraocular foreign body, nonmagnetic, in other or multiple sites			H44.79*	Retained (old) intraocular foreign body, nonmagnetic, in other or multiple sites			H44.79*	Retained (old) intraocular foreign body, nonmagnetic, in other or multiple sites			H44.79*	Retained (old) intraocular foreign body, nonmagnetic, in other or multiple sites			H44.79*	Retained (old) intraocular foreign body, nonmagnetic, in other or multiple sites			H44.79*	Retained (old) intraocular foreign body, nonmagnetic, in other or multiple sites			H44.79*	Retained (old) intraocular foreign body, nonmagnetic, in other or multiple sites			H44.79*	Retained (old) intraocular foreign body, nonmagnetic, in other or multiple sites			H44.79*	Retained (old) intraocular foreign body, nonmagnetic, in other or multiple sites			H44.79*	Retained (old) intraocular foreign body, nonmagnetic, in other or multiple sites			H44.79*	Retained (old) intraocular foreign body, nonmagnetic, in other or multiple sites			H44.79*	Retained (old) intraocular foreign body, nonmagnetic, in other or multiple sites			H44.79*	Retained (old) intraocular foreign body, nonmagnetic, in other or multiple sites			H44.79*	Retained (old) intraocular foreign body, nonmagnetic, in other or multiple sites			H44.79*	Retained (old) intraocular foreign body, nonmagnetic, in other or multiple sites			H44.79*	Retained (old) intraocular foreign body, nonmagnetic, in other or multiple sites			H44.79*	Retained (old) intraocular foreign body, nonmagnetic, in other or multiple sites			H44.79*	Retained (old) intraocular foreign body, nonmagnetic, in other or multiple sites			H44.79*	Retained (old) intraocular foreign body, nonmagnetic, in other or multiple sites			H44.79*	Retained (old) intraocular foreign body, nonmagnetic, in other or multiple sites			H44.79*	Retained (old) intraocular foreign body, nonmagnetic, in other or multiple sites			H44.79*	Retained (old) intraocular foreign body, nonmagnetic, in other or multiple sites			H44.79*	Retained (old) intraocular foreign body, nonmagnetic, in other or multiple sites			H44.79*	Retained (old) intraocular foreign body, nonmagnetic, in other or multiple sites			H44.79*	Retained (old) intraocular foreign body, nonmagnetic, in other or multiple sites			H44.79*	Retained (old) intraocular foreign body, nonmagnetic, in other or multiple sites			H44.79*	Retained (old) intraocular foreign body, nonmagnetic, in other or multiple sites			H44.79*	Retained (old) intraocular foreign body, nonmagnetic, in other or multiple sites			H44.79*	Retained (old) intraocular foreign body, nonmagnetic, in other or multiple sites			H44.79*	Retained (old) intraocular foreign body, nonmagnetic, in other or multiple sites			H44.79*	Retained (old) intraocular foreign body, nonmagnetic, in other or multiple sites			H44.79*	Retained (old) intraocular foreign body, nonmagnetic, in other or multiple sites			H44.79*	Retained (old) intraocular foreign body, nonmagnetic, in other or multiple sites			H44.79*	Retained (old) intraocular foreign body, nonmagnetic, in other or multiple sites			H44.79*	Retained (old) intraocular foreign body, nonmagnetic, in other or multiple sites			H44.79*	Retained (old) intraocular foreign body, nonmagnetic, in other or multiple sites			H44.79*	Retained (old) intraocular foreign body, nonmagnetic, in other or multiple sites			H44.79*	Retained (old) intraocular foreign body, nonmagnetic, in other or multiple sites			H44.79*	Retained (old) intraocular foreign body, nonmagnetic, in other or multiple sites			H44.79*	Retained (old) intraocular foreign body, nonmagnetic, in other or multiple sites			H44.79*	Retained (old) intraocular foreign body, nonmagnetic, in other or multiple sites			H44.79*	Retained (old) intraocular foreign body, nonmagnetic, in other or multiple sites			H44.79*	Retained (old) intraocular foreign body, nonmagnetic, in other or multiple sites			H44.79*	Retained (old) intraocular foreign body, nonmagnetic, in other or multiple sites			H44.79*	Retained (old) intraocular foreign body, nonmagnetic, in other or multiple sites			H44.79*	Retained (old) intraocular foreign body, nonmagnetic, in other or multiple sites			H44.79*	Retained (old) intraocular foreign body, nonmagnetic, in other or multiple sites			H44.79*	Retained (old) intraocular foreign body, nonmagnetic, in other or multiple sites			H44.79*	Retained (old) intraocular foreign body, nonmagnetic, in other or multiple sites			H44.79*	Retained (old) intraocular foreign body, nonmagnetic, in other or multiple sites			H44.79*	Retained (old) intraocular foreign body, nonmagnetic, in other or multiple sites			H44.79*	Retained (old) intraocular foreign body, nonmagnetic, in other or multiple sites			H44.79*	Retained (old) intraocular foreign body, nonmagnetic, in other or multiple sites			H44.79*	Retained (old) intraocular foreign body, nonmagnetic, in other or multiple sites			H44.79*	Retained (old) intraocular foreign body, nonmagnetic, in other or multiple sites			H44.79*	Retained (old) intraocular foreign body, nonmagnetic, in other or multiple sites			H44.79*	Retained (old) intraocular foreign body, nonmagnetic, in other or multiple sites			H44.79*	Retained (old) intraocular foreign body, nonmagnetic, in other or multiple sites			H44.79*	Retained (old) intraocular foreign body, nonmagnetic, in other or multiple sites			H44.79*	Retained (old) intraocular foreign body, nonmagnetic, in other or multiple sites			H44.79*	Retained (old) intraocular foreign body, nonmagnetic, in other or multiple sites			H44.79*	Retained (old) intraocular foreign body, nonmagnetic, in other or multiple sites			H44.79*	Retained (old) intraocular foreign body, nonmagnetic, in other or multiple sites			H44.79*	Retained (old) intraocular foreign body, nonmagnetic, in other or multiple sites			H44.79*	Retained (old) intraocular foreign body, nonmagnetic, in other or multiple sites			H44.79*	Retained (old) intraocular foreign body, nonmagnetic, in other or multiple sites			H44.79*	Retained (old) intraocular foreign body, nonmagnetic, in other or multiple sites			H44.79*	Retained (old) intraocular foreign body, nonmagnetic, in other or multiple sites			H44.79*	Retained (old) intraocular foreign body, nonmagnetic, in other or multiple sites			H44.79*	Retained (old) intraocular foreign body, nonmagnetic, in other or multiple sites			H44.79*	Retained (old) intraocular foreign body, nonmagnetic, in other or multiple sites			H44.79*	Retained (old) intraocular foreign body, nonmagnetic, in other or multiple sites			H44.79*	Retained (old) intraocular foreign body, nonmagnetic, in other or multiple sites			H44.79*	Retained (old) intraocular foreign body, nonmagnetic, in other or multiple sites			H44.79*	Retained (old) intraocular foreign body, nonmagnetic, in other or multiple sites			H44.79*	Retained (old) intraocular foreign body, nonmagnetic, in other or multiple sites			H44.79*	Retained (old) intraocular foreign body, nonmagnetic, in other or multiple sites			H44.79*	Retained (old) intraocular foreign body, nonmagnetic, in other or multiple sites			H44.79*	Retained (old) intraocular foreign body, nonmagnetic, in other or multiple sites			H44.79*	Retained (old) intraocular foreign body, nonmagnetic, in other or multiple sites			H44.79*	Retained (old) intraocular foreign body, nonmagnetic, in other or multiple sites			H44.79*	Retained (old) intraocular foreign body, nonmagnetic, in other or multiple sites			H44.79*	Retained (old) intraocular foreign body, nonmagnetic, in other or multiple sites			H44.79*	Retained (old) intraocular foreign body, nonmagnetic, in other or multiple sites			H44.79*	Retained (old) intraocular foreign body, nonmagnetic, in other or multiple sites			H44.79*	Retained (old) intraocular foreign body, nonmagnetic, in other or multiple sites			H44.79*	Retained (old) intraocular foreign body, nonmagnetic, in other or multiple sites			H44.79*	Retained (old) intraocular foreign body, nonmagnetic, in other or multiple sites			H44.79*	Retained (old) intraocular foreign body, nonmagnetic, in other or multiple sites			H44.79*	Retained (old) intraocular foreign body, nonmagnetic, in other or multiple sites			H44.79*	Retained (old) intraocular foreign body, nonmagnetic, in other or multiple sites			H44.79*	Retained (old) intraocular foreign body, nonmagnetic, in other or multiple sites			H44.79*	Retained (old) intraocular foreign body, nonmagnetic, in other or multiple sites			H44.79*	Retained (old) intraocular foreign body, nonmagnetic, in other or multiple sites			H44.79*	Retained (old) intraocular foreign body, nonmagnetic, in other or multiple sites			H44.79*	Retained (old) intraocular foreign body, nonmagnetic, in other or multiple sites			H44.79*	Retained (old) intraocular foreign body, nonmagnetic, in other or multiple sites			H44.79*	Retained (old) intraocular foreign body, nonmagnetic, in other or multiple sites			H44.79*	Retained (old) intraocular foreign body, nonmagnetic, in other or multiple sites			H44.79*	Retained (old) intraocular foreign body, nonmagnetic, in other or multiple sites			H44.79*	Retained (old) intraocular foreign body, nonmagnetic, in other or multiple sites			H44.79*	Retained (old) intraocular foreign body, nonmagnetic, in other or multiple sites			H44.79*	Retained (old) intraocular foreign body, nonmagnetic, in other or multiple sites			H44.79*	Retained (old) intraocular foreign body, nonmagnetic, in other or multiple sites			H44.79*	Retained (old) intraocular foreign body, nonmagnetic, in other or multiple sites			H44.79*	Retained (old) intraocular foreign body, nonmagnetic, in other or multiple sites			H44.79*	Retained (old) intraocular foreign body, nonmagnetic, in other or multiple sites			H44.79*	Retained (old) intraocular foreign body, nonmagnetic, in other or multiple sites			H44.79*	Retained (old) intraocular foreign body, nonmagnetic, in other or multiple sites			H44.79*	Retained (old) intraocular foreign body, nonmagnetic, in other or multiple sites			H44.79*	Retained (old) intraocular foreign body, nonmagnetic, in other or multiple sites			H44.79*	Retained (old) intraocular foreign body, nonmagnetic, in other or multiple sites			H44.79*	Retained (old) intraocular foreign body, nonmagnetic, in other or multiple sites			H44.79*	Retained (old) intraocular foreign body, nonmagnetic, in other or multiple sites			H44.79*	Retained (old) intraocular foreign body, nonmagnetic, in other or multiple sites			H44.79*	Retained (old) intraocular foreign body, nonmagnetic, in other or multiple sites			H44.79*	Retained (old) intraocular foreign body, nonmagnetic, in other or multiple sites			H44.79*	Retained (old) intraocular foreign body, nonmagnetic, in other or multiple sites			H44.79*	Retained (old) intraocular foreign body, nonmagnetic, in other or multiple sites			H44.79*	Retained (old) intraocular foreign body, nonmagnetic, in other or multiple sites			H44.79*	Retained (old) intraocular foreign body, nonmagnetic, in other or multiple sites			H44.79*	Retained (old) intraocular foreign body, nonmagnetic, in other or multiple sites			H44.79*	Retained (old) intraocular foreign body, nonmagnetic, in other or multiple sites			H44.79*	Retained (old) intraocular foreign body, nonmagnetic, in other or multiple sites			H44.79*	Retained (old) intraocular foreign body, nonmagnetic, in other or multiple sites			H44.79*	Retained (old) intraocular foreign body, nonmagnetic, in other or multiple sites			H44.79*	Retained (old) intraocular foreign body, nonmagnetic, in other or multiple sites			H44.79*	Retained (old) intraocular foreign body, nonmagnetic, in other or multiple sites			H44.79*	Retained (old) intraocular foreign body, nonmagnetic, in other or multiple sites			H44.79*	Retained (old) intraocular foreign body, nonmagnetic, in other or multiple sites			H44.79*	Retained (old) intraocular foreign body, nonmagnetic, in other or multiple sites			H44.79*	Retained (old) intraocular foreign body, nonmagnetic, in other or multiple sites			H44.79*	Retained (old) intraocular foreign body, nonmagnetic, in other or multiple sites			H44.79*	Retained (old) intraocular foreign body, nonmagnetic, in other or multiple sites			H44.79*	Retained (old) intraocular foreign body, nonmagnetic, in other or multiple sites			H44.79*	Retained (old) intraocular foreign body, nonmagnetic, in other or multiple sites			H44.79*	Retained (old) intraocular foreign body, nonmagnetic, in other or multiple sites			H44.79*	Retained (old) intraocular foreign body, nonmagnetic, in other or multiple sites			H44.79*	Retained (old) intraocular foreign body, nonmagnetic, in other or multiple sites			H44.79*	Retained (old) intraocular foreign body, nonmagnetic, in other or multiple sites			H44.79*	Retained (old) intraocular foreign body, nonmagnetic, in other or multiple sites			H44.79*	Retained (old) intraocular foreign body, nonmagnetic, in other or multiple sites			H44.79*	Retained (old) intraocular foreign body, nonmagnetic, in other or multiple sites			H44.79*	Retained (old) intraocular foreign body, nonmagnetic, in other or multiple sites			H44.79*	Retained (old) intraocular foreign body, nonmagnetic, in other or multiple sites			H44.79*	Retained (old) intraocular foreign body, nonmagnetic, in other or multiple sites			H44.79*	Retained (old) intraocular foreign body, nonmagnetic, in other or multiple sites			H44.79*	Retained (old) intraocular foreign body, nonmagnetic, in other or multiple sites			H44.79*	Retained (old) intraocular foreign body, nonmagnetic, in other or multiple sites			H44.79*	Retained (old) intraocular foreign body, nonmagnetic, in other or multiple sites			H44.79*	Retained (old) intraocular foreign body, nonmagnetic, in other or multiple sites			H44.79*	Retained (old) intraocular foreign body, nonmagnetic, in other or multiple sites			H44.79*	Retained (old) intraocular foreign body, nonmagnetic, in other or multiple sites			H44.79*	Retained (old) intraocular foreign body, nonmagnetic, in other or multiple sites			H44.79*	Retained (old) intraocular foreign body, nonmagnetic, in other or multiple sites			H44.79*	Retained (old) intraocular foreign body, nonmagnetic, in other or multiple sites			H44.79*	Retained (old) intraocular foreign body, nonmagnetic, in other or multiple sites			H44.79*	Retained (old) intraocular foreign body, nonmagnetic, in other or multiple sites			H44.79*	Retained (old) intraocular foreign body, nonmagnetic, in other or multiple sites			H44.79*	Retained (old) intraocular foreign body, nonmagnetic, in other or multiple sites			H44.79*	Retained (old) intraocular foreign body, nonmagnetic, in other or multiple sites			H44.79*	Retained (old) intraocular foreign body, nonmagnetic, in other or multiple sites			H44.79*	Retained (old) intraocular foreign body, nonmagnetic, in other or multiple sites			H44.79*	Retained (old) intraocular foreign body, nonmagnetic, in other or multiple sites			H44.79*	Retained (old) intraocular foreign body, nonmagnetic, in other or multiple sites			H44.79*	Retained (old) intraocular foreign body, nonmagnetic, in other or multiple sites			H44.79*	Retained (old) intraocular foreign body, nonmagnetic, in other or multiple sites			H44.79*	Retained (old) intraocular foreign body, nonmagnetic, in other or multiple sites			H44.79*	Retained (old) intraocular foreign body, nonmagnetic, in other or multiple sites			H44.79*	Retained (old) intraocular foreign body, nonmagnetic, in other or multiple sites			H44.79*	Retained (old) intraocular foreign body, nonmagnetic, in other or multiple sites			H44.79*	Retained (old) intraocular foreign body, nonmagnetic, in other or multiple sites			H44.79*	Retained (old) intraocular foreign body, nonmagnetic, in other or multiple sites			H44.79*	Retained (old) intraocular foreign body, nonmagnetic, in other or multiple sites			H44.79*	Retained (old) intraocular foreign body, nonmagnetic, in other or multiple sites			H44.79*	Retained (old) intraocular foreign body, nonmagnetic, in other or multiple sites			H44.79*	Retained (old) intraocular foreign body, nonmagnetic, in other or multiple sites			H44.79*	Retained (old) intraocular foreign body, nonmagnetic, in other or multiple sites			H44.79*	Retained (old) intraocular foreign body, nonmagnetic, in other or multiple sites			H44.79*	Retained (old) intraocular foreign body, nonmagnetic, in other or multiple sites			H44.79*	Retained (old) intraocular foreign body, nonmagnetic, in other or multiple sites			H44.79*	Retained (old) intraocular foreign body, nonmagnetic, in other or multiple sites			H44.79*	Retained (old) intraocular foreign body, nonmagnetic, in other or multiple sites			H44.79*	Retained (old) intraocular foreign body, nonmagnetic, in other or multiple sites			H44.79*	Retained (old) intraocular foreign body, nonmagnetic, in other or multiple sites			H44.79*	Retained (old) intraocular foreign body, nonmagnetic, in other or multiple sites			H44.79*	Retained (old) intraocular foreign body, nonmagnetic, in other or multiple sites			H44.79*	Retained (old) intraocular foreign body, nonmagnetic, in other or multiple sites			H44.79*	Retained (old) intraocular foreign body, nonmagnetic, in other or multiple sites			H44.79*	Retained (old) intraocular foreign body, nonmagnetic, in other or multiple sites			H44.79*	Retained (old) intraocular foreign body, nonmagnetic, in other or multiple sites			H44.79*	Retained (old) intraocular foreign body, nonmagnetic, in other or multiple sites			H44.79*	Retained (old) intraocular foreign body, nonmagnetic, in other or multiple sites			H44.79*	Retained (old) intraocular foreign body, nonmagnetic, in other or multiple sites			H44.79*	Retained (old) intraocular foreign body, nonmagnetic, in other or multiple sites			H44.79*	Retained (old) intraocular foreign body, nonmagnetic, in other or multiple sites			H44.79*	Retained (old) intraocular foreign body, nonmagnetic, in other or multiple sites			H44.79*	Retained (old) intraocular foreign body, nonmagnetic, in other or multiple sites			H44.79*	Retained (old) intraocular foreign body, nonmagnetic, in other or multiple sites			H44.79*	Retained (old) intraocular foreign body, nonmagnetic, in other or multiple sites			H44.79*	Retained (old) intraocular foreign body, nonmagnetic, in other or multiple sites			H44.79*	Retained (old) intraocular foreign body, nonmagnetic, in other or multiple sites			H44.79*	Retained (old) intraocular foreign body, nonmagnetic, in other or multiple sites			H44.79*	Retained (old) intraocular foreign body, nonmagnetic, in other or multiple sites			H44.79*	Retained (old) intraocular foreign body, nonmagnetic, in other or multiple sites			H44.79*	Retained (old) intraocular foreign body, nonmagnetic, in other or multiple sites			H44.79*	Retained (old) intraocular foreign body, nonmagnetic, in other or multiple sites			H44.79*	Retained (old) intraocular foreign body, nonmagnetic, in other or multiple sites			H44.79*	Retained (old) intraocular foreign body, nonmagnetic, in other or multiple sites			H44.79*	Retained (old) intraocular foreign body, nonmagnetic, in other or multiple sites			H44.79*	Retained (old) intraocular foreign body, nonmagnetic, in other or multiple sites			H44.79*	Retained (old) intraocular foreign body, nonmagnetic, in other or multiple sites			H44.79*	Retained (old) intraocular foreign body, nonmagnetic, in other or multiple sites			H44.79*	Retained (old) intraocular foreign body, nonmagnetic, in other or multiple sites			H44.79*	Retained (old) intraocular foreign body, nonmagnetic, in other or multiple sites			H44.79*	Retained (old) intraocular foreign body, nonmagnetic, in other or multiple sites			H44.79*	Retained (old) intraocular foreign body, nonmagnetic, in other or multiple sites			H44.79*	Retained (old) intraocular foreign body, nonmagnetic, in other or multiple sites			H44.79*	Retained (old) intraocular foreign body, nonmagnetic, in other or multiple sites			H44.79*	Retained (old) intraocular foreign body, nonmagnetic, in other or multiple sites			H44.79*	Retained (old) intraocular foreign body, nonmagnetic, in other or multiple sites			H44.79*	Retained (old) intraocular foreign body, nonmagnetic, in other or multiple sites			H44.79*	Retained (old) intraocular foreign body, nonmagnetic, in other or multiple sites			H44.79*	Retained (old) intraocular foreign body, nonmagnetic, in other or multiple sites			H44.79*	Retained (old) intraocular foreign body, nonmagnetic, in other or multiple sites			H44.79*	Retained (old) intraocular foreign body, nonmagnetic, in other or multiple sites			H44.79*	Retained (old) intraocular foreign body, nonmagnetic, in other or multiple sites			H44.79*	Retained (old) intraocular foreign body, nonmagnetic, in other or multiple sites			H44.79*	Retained (old) intraocular foreign body, nonmagnetic, in other or multiple sites			H44.79*	Retained (old) intraocular foreign body, nonmagnetic, in other or multiple sites			H44.79*	Retained (old) intraocular foreign body, nonmagnetic, in other or multiple sites			H44.79*	Retained (old) intraocular foreign body, nonmagnetic, in other or multiple sites			H44.79*	Retained (old) intraocular foreign body, nonmagnetic, in other or multiple sites			H44.79*	Retained (old) intraocular foreign body, nonmagnetic, in other or multiple sites			H44.79*	Retained (old) intraocular foreign body, nonmagnetic, in other or multiple sites			H44.79*	Retained (old) intraocular foreign body, nonmagnetic, in other or multiple sites			H44.79*	Retained (old) intraocular foreign body, nonmagnetic, in other or multiple sites			H44.79*	Retained (old) intraocular foreign body, nonmagnetic, in other or multiple sites			H44.79*	Retained (old) intraocular foreign body, nonmagnetic, in other or multiple sites			H44.79*	Retained (old) intraocular foreign body, nonmagnetic, in other or multiple sites			H44.79*	Retained (old) intraocular foreign body, nonmagnetic, in other or multiple sites			H44.79*	Retained (old) intraocular foreign body, nonmagnetic, in other or multiple sites			H44.79*	Retained (old) intraocular foreign body, nonmagnetic, in other or multiple sites			H44.79*	Retained (old) intraocular foreign body, nonmagnetic, in other or multiple sites			H44.79*	Retained (old) intraocular foreign body, nonmagnetic, in other or multiple sites			H44.79*	Retained (old) intraocular foreign body, nonmagnetic, in other or multiple sites			H44.79*	Retained (old) intraocular foreign body, nonmagnetic, in other or multiple sites			H44.79*	Retained (old) intraocular foreign body, nonmagnetic, in other or multiple sites			H44.79*	Retained (old) intraocular foreign body, nonmagnetic, in other or multiple sites			H44.79*	Retained (old) intraocular foreign body, nonmagnetic, in other or multiple sites			H44.79*	Retained (old) intraocular foreign body, nonmagnetic, in other or multiple sites			H44.79*	Retained (old) intraocular foreign body, nonmagnetic, in other or multiple sites			H44.79*	Retained (old) intraocular foreign body, nonmagnetic, in other or multiple sites			H44.79*	Retained (old) intraocular foreign body, nonmagnetic, in other or multiple sites			H44.79*	Retained (old) intraocular foreign body, nonmagnetic, in other or multiple sites			H44.79*	Retained (old) intraocular foreign body, nonmagnetic, in other or multiple sites			H44.79*	Retained (old) intraocular foreign body, nonmagnetic, in other or multiple sites			H44.79*	Retained (old) intraocular foreign body, nonmagnetic, in other or multiple sites			H44.79*	Retained (old) intraocular foreign body, nonmagnetic, in other or multiple sites			H44.79*	Retained (old) intraocular foreign body, nonmagnetic, in other or multiple sites			H44.79*	Retained (old) intraocular foreign body, nonmagnetic, in other or multiple sites			H44.79*	Retained (old) intraocular foreign body, nonmagnetic, in other or multiple sites			H44.79*	Retained (old) intraocular foreign body, nonmagnetic, in other or multiple sites			H44.79*	Retained (old) intraocular foreign body, nonmagnetic, in other or multiple sites			H44.79*	Retained (old) intraocular foreign body, nonmagnetic, in other or multiple sites			H44.79*	Retained (old) intraocular foreign body, nonmagnetic, in other or multiple sites			H44.79*	Retained (old) intraocular foreign body, nonmagnetic, in other or multiple sites			H44.79*	Retained (old) intraocular foreign body, nonmagnetic, in other or multiple sites			H44.79*	Retained (old) intraocular foreign body, nonmagnetic, in other or multiple sites			H44.79*	Retained (old) intraocular foreign body, nonmagnetic, in other or multiple sites			H44.79*	Retained (old) intraocular foreign body, nonmagnetic, in other or multiple sites			H44.79*	Retained (old) intraocular foreign body, nonmagnetic, in other or multiple sites			H44.79*	Retained (old) intraocular foreign body, nonmagnetic, in other or multiple sites			H44.79*	Retained (old) intraocular foreign body, nonmagnetic, in other or multiple sites			H44.79*	Retained (old) intraocular foreign body, nonmagnetic, in other or multiple sites			H44.79*	Retained (old) intraocular foreign body, nonmagnetic, in other or multiple sites			H44.79*	Retained (old) intraocular foreign body, nonmagnetic, in other or multiple sites			H44.79*	Retained (old) intraocular foreign body, nonmagnetic, in other or multiple sites			H44.79*	Retained (old) intraocular foreign body, nonmagnetic, in other or multiple sites			H44.79*	Retained (old) intraocular foreign body, nonmagnetic, in other or multiple sites			H44.79*	Retained (old) intraocular foreign body, nonmagnetic, in other or multiple sites			H44.79*	Retained (old) intraocular foreign body, nonmagnetic, in other or multiple sites			H44.79*	Retained (old) intraocular foreign body, nonmagnetic, in other or multiple sites			H44.79*	Retained (old) intraocular foreign body, nonmagnetic, in other or multiple sites			H44.79*	Retained (old) intraocular foreign body, nonmagnetic, in other or multiple sites			H44.79*	Retained (old) intraocular foreign body, nonmagnetic, in other or multiple sites			H44.79*	Retained (old) intraocular foreign body, nonmagnetic, in other or multiple sites			H44.79*	Retained (old) intraocular foreign body, nonmagnetic, in other or multiple sites			H44.79*	Retained (old) intraocular foreign body, nonmagnetic, in other or multiple sites			H44.79*	Retained (old) intraocular foreign body, nonmagnetic, in other or multiple sites			H44.79*	Retained (old) intraocular foreign body, nonmagnetic, in other or multiple sites			H44.79*	Retained (old) intraocular foreign body, nonmagnetic, in other or multiple sites			H44.79*	Retained (old) intraocular foreign body, nonmagnetic, in other or multiple sites			H44.79*	Retained (old) intraocular foreign body, nonmagnetic, in other or multiple sites			H44.79*	Retained (old) intraocular foreign body, nonmagnetic, in other or multiple sites			H44.79*	Retained (old) intraocular foreign body, nonmagnetic, in other or multiple sites			H44.79*	Retained (old) intraocular foreign body, nonmagnetic, in other or multiple sites			H44.79*	Retained (old) intraocular foreign body, nonmagnetic, in other or multiple sites			H44.79*	Retained (old) intraocular foreign body, nonmagnetic, in other or multiple sites			H44.79*	Retained (old) intraocular foreign body, nonmagnetic, in other or multiple sites			H44.79*	Retained (old) intraocular foreign body, nonmagnetic, in other or multiple sites			H44.79*	Retained (old) intraocular foreign body, nonmagnetic, in other or multiple sites			H44.79*	Retained (old) intraocular foreign body, nonmagnetic, in other or multiple sites			H44.79*	Retained (old) intraocular foreign body, nonmagnetic, in other or multiple sites			H44.79*	Retained (old) intraocular foreign body, nonmagnetic, in other or multiple sites			H44.79*	Retained (old) intraocular foreign body, nonmagnetic, in other or multiple sites			H44.79*	Retained (old) intraocular foreign body, nonmagnetic, in other or multiple sites			H44.79*	Retained (old) intraocular foreign body, nonmagnetic, in other or multiple sites			H44.79*	Retained (old) intraocular foreign body, nonmagnetic, in other or multiple sites			H44.79*	Retained (old) intraocular foreign body, nonmagnetic, in other or multiple sites			H44.79*	Retained (old) intraocular foreign body, nonmagnetic, in other or multiple sites			H44.79*	Retained (old) intraocular foreign body, nonmagnetic, in other or multiple sites			H44.79*	Retained (old) intraocular foreign body, nonmagnetic, in other or multiple sites			H44.79*	Retained (old) intraocular foreign body, nonmagnetic, in other or multiple sites			H44.79*	Retained (old) intraocular foreign body, nonmagnetic, in other or multiple sites			H44.79*	Retained (old) intraocular foreign body, nonmagnetic, in other or multiple sites			H44.79*	Retained (old) intraocular foreign body, nonmagnetic, in other or multiple sites			H44.79*	Retained (old) intraocular foreign body, nonmagnetic, in other or multiple sites			H44.79*	Retained (old) intraocular foreign body, nonmagnetic, in other or multiple sites			H44.79*	Retained (old) intraocular foreign body, nonmagnetic, in other or multiple sites			H44.79*	Retained (old) intraocular foreign body, nonmagnetic, in other or multiple sites			H44.79*	Retained (old) intraocular foreign body, nonmagnetic, in other or multiple sites			H44.79*	Retained (old) intraocular foreign body, nonmagnetic, in other or multiple sites			H44.79*	Retained (old) intraocular foreign body, nonmagnetic, in other or multiple sites			H44.79*	Retained (old) intraocular foreign body, nonmagnetic, in other or multiple sites			H44.79*	Retained (old) intraocular foreign body, nonmagnetic, in other or multiple sites			H44.79*	Retained (old) intraocular foreign body, nonmagnetic, in other or multiple sites			H44.79*	Retained (old) intraocular foreign body, nonmagnetic, in other or multiple sites			H44.79*	Retained (old) intraocular foreign body, nonmagnetic, in other or multiple sites			H44.79*	Retained (old) intraocular foreign body, nonmagnetic, in other or multiple sites			H44.79*	Retained (old) intraocular foreign body, nonmagnetic, in other or multiple sites			H44.79*	Retained (old) intraocular foreign body, nonmagnetic, in other or multiple sites			H44.79*	Retained (old) intraocular foreign body, nonmagnetic, in other or multiple sites			H44.79*	Retained (old) intraocular foreign body, nonmagnetic, in other or multiple sites			H44.79*	Retained (old) intraocular foreign body, nonmagnetic, in other or multiple sites			H44.79*	Retained (old) intraocular foreign body, nonmagnetic, in other or multiple sites			H44.79*	Retained (old) intraocular foreign body, nonmagnetic, in other or multiple sites			H44.79*	Retained (old) intraocular foreign body, nonmagnetic, in other or multiple sites			H44.79*	Retained (old) intraocular foreign body, nonmagnetic, in other or multiple sites			H44.79*	Retained (old) intraocular foreign body, nonmagnetic, in other or multiple sites			H44.79*	Retained (old) intraocular foreign body, nonmagnetic, in other or multiple sites			H44.79*	Retained (old) intraocular foreign body, nonmagnetic, in other or multiple sites			H44.79*	Retained (old) intraocular foreign body, nonmagnetic, in other or multiple sites			H44.79*	Retained (old) intraocular foreign body, nonmagnetic, in other or multiple sites			H44.79*	Retained (old) intraocular foreign body, nonmagnetic, in other or multiple sites			H44.79*	Retained (old) intraocular foreign body, nonmagnetic, in other or multiple sites			H44.79*	Retained (old) intraocular foreign body, nonmagnetic, in other or multiple sites			H44.79*	Retained (old) intraocular foreign body, nonmagnetic, in other or multiple sites			H44.79*	Retained (old) intraocular foreign body, nonmagnetic, in other or multiple sites			H44.79*	Retained (old) intraocular foreign body, nonmagnetic, in other or multiple sites			H44.79*	Retained (old) intraocular foreign body, nonmagnetic, in other or multiple sites			H44.79*	Retained (old) intraocular foreign body, nonmagnetic, in other or multiple sites			H44.79*	Retained (old) intraocular foreign body, nonmagnetic, in other or multiple sites			H44.79*	Retained (old) intraocular foreign body, nonmagnetic, in other or multiple sites			H44.79*	Retained (old) intraocular foreign body, nonmagnetic, in other or multiple sites			H44.79*	Retained (old) intraocular foreign body, nonmagnetic, in other or multiple sites			H44.79*	Retained (old) intraocular foreign body, nonmagnetic, in other or multiple sites			H44.79*	Retained (old) intraocular foreign body, nonmagnetic, in other or multiple sites			H44.79*	Retained (old) intraocular foreign body, nonmagnetic, in other or multiple sites			H44.79*	Retained (old) intraocular foreign body, nonmagnetic, in other or multiple sites			H44.79*	Retained (old) intraocular foreign body, nonmagnetic, in other or multiple sites			H44.79*	Retained (old) intraocular foreign body, nonmagnetic, in other or multiple sites			H44.79*	Retained (old) intraocular foreign body, nonmagnetic, in other or multiple sites			H44.79*	Retained (old) intraocular foreign body, nonmagnetic, in other or multiple sites			H44.79*	Retained (old) intraocular foreign body, nonmagnetic, in other or multiple sites			H44.79*	Retained (old) intraocular foreign body, nonmagnetic, in other or multiple sites			H44.79*	Retained (old) intraocular foreign body, nonmagnetic, in other or multiple sites			H44.79*	Retained (old) intraocular foreign body, nonmagnetic, in other or multiple sites			H44.79*	Retained (old) intraocular foreign body, nonmagnetic, in other or multiple sites			H44.79*	Retained (old) intraocular foreign body, nonmagnetic, in other or multiple sites			H44.79*	Retained (old) intraocular foreign body, nonmagnetic, in other or multiple sites			H44.79*	Retained (old) intraocular foreign body, nonmagnetic, in other or multiple sites			H44.79*	Retained (old) intraocular foreign body, nonmagnetic, in other or multiple sites			H44.79*	Retained (old) intraocular foreign body, nonmagnetic, in other or multiple sites			H44.79*	Retained (old) intraocular foreign body, nonmagnetic, in other or multiple sites			H44.79*	Retained (old) intraocular foreign body, nonmagnetic, in other or multiple sites			H44.79*	Retained (old) intraocular foreign body, nonmagnetic, in other or multiple sites			H44.79*	Retained (old) intraocular foreign body, nonmagnetic, in other or multiple sites			H44.79*	Retained (old) intraocular foreign body, nonmagnetic, in other or multiple sites			H44.79*	Retained (old) intraocular foreign body, nonmagnetic, in other or multiple sites			H44.79*	Retained (old) intraocular foreign body, nonmagnetic, in other or multiple sites			H44.79*	Retained (old) intraocular foreign body, nonmagnetic, in other or multiple sites			H44.79*	Retained (old) intraocular foreign body, nonmagnetic, in other or multiple sites			H44.79*	Retained (old) intraocular foreign body, nonmagnetic, in other or multiple sites			H44.79*	Retained (old) intraocular foreign body, nonmagnetic, in other or multiple sites			H44.79*	Retained (old) intraocular foreign body, nonmagnetic, in other or multiple sites			H44.79*	Retained (old) intraocular foreign body, nonmagnetic, in other or multiple sites			H44.79*	Retained (old) intraocular foreign body, nonmagnetic, in other or multiple sites			H44.79*	Retained (old) intraocular foreign body, nonmagnetic, in other or multiple sites			H44.79*	Retained (old) intraocular foreign body, nonmagnetic, in other or multiple sites			H44.79*	Retained (old) intraocular foreign body, nonmagnetic, in other or multiple sites			H44.79*	Retained (old) intraocular foreign body, nonmagnetic, in other or multiple sites			H44.79*	Retained (old) intraocular foreign body, nonmagnetic, in other or multiple sites			H44.79*	Retained (old) intraocular foreign body, nonmagnetic, in other or multiple sites			H44.79*	Retained (old) intraocular foreign body, nonmagnetic, in other or multiple sites			H44.79*	Retained (old) intraocular foreign body, nonmagnetic, in other or multiple sites			H44.79*	Retained (old) intraocular foreign body, nonmagnetic, in other or multiple sites			H44.79*	Retained (old) intraocular foreign body, nonmagnetic, in other or multiple sites			H44.79*	Retained (old) intraocular foreign body, nonmagnetic, in other or multiple sites			H44.79*	Retained (old) intraocular foreign body, nonmagnetic, in other or multiple sites			H44.79*	Retained (old) intraocular foreign body, nonmagnetic, in other or multiple sites			H44.79*	Retained (old) intraocular foreign body, nonmagnetic, in other or multiple sites			H44.79*	Retained (old) intraocular foreign body, nonmagnetic, in other or multiple sites			H44.79*	Retained (old) intraocular foreign body, nonmagnetic, in other or multiple sites			H44.79*	Retained (old) intraocular foreign body, nonmagnetic, in other or multiple sites			H44.79*	Retained (old) intraocular foreign body, nonmagnetic, in other or multiple sites			H44.79*	Retained (old) intraocular foreign body, nonmagnetic, in other or multiple sites			H44.79*	Retained (old) intraocular foreign body, nonmagnetic, in other or multiple sites			H44.79*	Retained (old) intraocular foreign body, nonmagnetic, in other or multiple sites			H44.79*	Retained (old) intraocular foreign body, nonmagnetic, in other or multiple sites			H44.79*	Retained (old) intraocular foreign body, nonmagnetic, in other or multiple sites			H44.79*	Retained (old) intraocular foreign body, nonmagnetic, in other or multiple sites			H44.79*	Retained (old) intraocular foreign body, nonmagnetic, in other or multiple sites			H44.79*	Retained (old) intraocular foreign body, nonmagnetic, in other or multiple sites			H44.79*	Retained (old) intraocular foreign body, nonmagnetic, in other or multiple sites			H44.79*	Retained (old) intraocular foreign body, nonmagnetic, in other or multiple sites			H44.79*	Retained (old) intraocular foreign body, nonmagnetic, in other or multiple sites			H44.79*	Retained (old) intraocular foreign body, nonmagnetic, in other or multiple sites			H44.79*	Retained (old) intraocular foreign body, nonmagnetic, in other or multiple sites			H44.79*	Retained (old) intraocular foreign body, nonmagnetic, in other or multiple sites			H44.79*	Retained (old) intraocular foreign body, nonmagnetic, in other or multiple sites			H44.79*	Retained (old) intraocular foreign body, nonmagnetic, in other or multiple sites			H44.79*	Retained (old) intraocular foreign body, nonmagnetic, in other or multiple sites			H44.79*	Retained (old) intraocular foreign body, nonmagnetic, in other or multiple sites			H44.79*	Retained (old) intraocular foreign body, nonmagnetic, in other or multiple sites			H44.79*	Retained (old) intraocular foreign body, nonmagnetic, in other or multiple sites			H44.79*	Retained (old) intraocular foreign body, nonmagnetic, in other or multiple sites			H44.79*	Retained (old) intraocular foreign body, nonmagnetic, in other or multiple sites			H44.79*	Retained (old) intraocular foreign body, nonmagnetic, in other or multiple sites			H44.79*	Retained (old) intraocular foreign body, nonmagnetic, in other or multiple sites			H44.79*	Retained (old) intraocular foreign body, nonmagnetic, in other or multiple sites			H44.79*	Retained (old) intraocular foreign body, nonmagnetic, in other or multiple sites			H44.79*	Retained (old) intraocular foreign body, nonmagnetic, in other or multiple sites			H44.79*	Retained (old) intraocular foreign body, nonmagnetic, in other or multiple sites			H44.79*	Retained (old) intraocular foreign body, nonmagnetic, in other or multiple sites			H44.79*	Retained (old) intraocular foreign body, nonmagnetic, in other or multiple sites			H44.79*	Retained (old) intraocular foreign body, nonmagnetic, in other or multiple sites			H44.79*	Retained (old) intraocular foreign body, nonmagnetic, in other or multiple sites			H44.79*	Retained (old) intraocular foreign body, nonmagnetic, in other or multiple sites			H44.79*	Retained (old) intraocular foreign body, nonmagnetic, in other or multiple sites			H44.79*	Retained (old) intraocular foreign body, nonmagnetic, in other or multiple sites			H44.79*	Retained (old) intraocular foreign body, nonmagnetic, in other or multiple sites			H44.79*	Retained (old) intraocular foreign body, nonmagnetic, in other or multiple sites			H44.79*	Retained (old) intraocular foreign body, nonmagnetic, in other or multiple sites			H44.79*	Retained (old) intraocular foreign body, nonmagnetic, in other or multiple sites			H44.79*	Retained (old) intraocular foreign body, nonmagnetic, in other or multiple sites			H44.79*	Retained (old) intraocular foreign body, nonmagnetic, in other or multiple sites			H44.79*	Retained (old) intraocular foreign body, nonmagnetic, in other or multiple sites			H44.79*	Retained (old) intraocular foreign body, nonmagnetic, in other or multiple sites			H44.79*	Retained (old) intraocular foreign body, nonmagnetic, in other or multiple sites			H44.79*	Retained (old) intraocular foreign body, nonmagnetic, in other or multiple sites			H44.79*	Retained (old) intraocular foreign body, nonmagnetic, in other or multiple sites			H44.79*	Retained (old) intraocular foreign body, nonmagnetic, in other or multiple sites			H44.79*	Retained (old) intraocular foreign body, nonmagnetic, in other or multiple sites			H44.79*	Retained (old) intraocular foreign body, nonmagnetic, in other or multiple sites			H44.79*	Retained (old) intraocular foreign body, nonmagnetic, in other or multiple sites			H44.79*	Retained (old) intraocular foreign body, nonmagnetic, in other or multiple sites			H44.79*	Retained (old) intraocular foreign body, nonmagnetic, in other or multiple sites			H44.79*	Retained (old) intraocular foreign body, nonmagnetic, in other or multiple sites			H44.79*	Retained (old) intraocular foreign body, nonmagnetic, in other or multiple sites			H44.79*	Retained (old) intraocular foreign body, nonmagnetic, in other or multiple sites			H44.79*	Retained (old) intraocular foreign body, nonmagnetic, in other or multiple sites			H44.79*	Retained (old) intraocular foreign body, nonmagnetic, in other or multiple sites			H44.79*	Retained (old) intraocular foreign body, nonmagnetic, in other or multiple sites			H44.79*	Retained (old) intraocular foreign body, nonmagnetic, in other or multiple sites			H44.79*	Retained (old) intraocular foreign body, nonmagnetic, in other or multiple sites			H44.79*	Retained (old) intraocular foreign body, nonmagnetic, in other or multiple sites			H44.79*	Retained (old) intraocular foreign body, nonmagnetic, in other or multiple sites			H44.79*	Retained (old) intraocular foreign body, nonmagnetic, in other or multiple sites			H44.79*	Retained (old) intraocular foreign body, nonmagnetic, in other or multiple sites			H44.79*	Retained (old) intraocular foreign body, nonmagnetic, in other or multiple sites			H44.79*	Retained (old) intraocular foreign body, nonmagnetic, in other or multiple sites			H44.79*	Retained (old) intraocular foreign body, nonmagnetic, in other or multiple sites			H44.79*	Retained (old) intraocular foreign body, nonmagnetic, in other or multiple sites			H44.79*	Retained (old) intraocular foreign body, nonmagnetic, in other or multiple sites			H44.79*	Retained (old) intraocular foreign body, nonmagnetic, in other or multiple sites			H44.79*	Retained (old) intraocular foreign body, nonmagnetic, in other or multiple sites			H44.79*	Retained (old) intraocular foreign body, nonmagnetic, in other or multiple sites			H44.79*	Retained (old) intraocular foreign body, nonmagnetic, in other or multiple sites			H44.79*	Retained (old) intraocular foreign body, nonmagnetic, in other or multiple sites			H44.79*	Retained (old) intraocular foreign body, nonmagnetic, in other or multiple sites			H44.79*	Retained (old) intraocular foreign body, nonmagnetic, in other or multiple sites			H44.79*	Retained (old) intraocular foreign body, nonmagnetic, in other or multiple sites			H44.79*	Retained (old) intraocular foreign body, nonmagnetic, in other or multiple sites			H44.79*	Retained (old) intraocular foreign body, nonmagnetic, in other or multiple sites			H44.79*	Retained (old) intraocular foreign body, nonmagnetic, in other or multiple sites			H44.79*	Retained (old) intraocular foreign body, nonmagnetic, in other or multiple sites			H44.79*	Retained (old) intraocular foreign body, nonmagnetic, in other or multiple sites			H44.79*	Retained (old) intraocular foreign body, nonmagnetic, in other or multiple sites			H44.79*	Retained (old) intraocular foreign body, nonmagnetic, in other or multiple sites			H44.79*	Retained (old) intraocular foreign body, nonmagnetic, in other or multiple sites			H44.79*	Retained (old) intraocular foreign body, nonmagnetic, in other or multiple sites			H44.79*	Retained (old) intraocular foreign body, nonmagnetic, in other or multiple sites			H44.79*	Retained (old) intraocular foreign body, nonmagnetic, in other or multiple sites			H44.79*	Retained (old) intraocular foreign body, nonmagnetic, in other or multiple sites			H44.79*	Retained (old) intraocular foreign body, nonmagnetic, in other or multiple sites			H44.79*	Retained (old) intraocular foreign body, nonmagnetic, in other or multiple sites			H44.79*	Retained (old) intraocular foreign body, nonmagnetic, in other or multiple sites			H44.79*	Retained (old) intraocular foreign body, nonmagnetic, in other or multiple sites			H44.79*	Retained (old) intraocular foreign body, nonmagnetic, in other or multiple sites			H44.79*	Retained (old) intraocular foreign body, nonmagnetic, in other or multiple sites			H44.79*	Retained (old) intraocular foreign body, nonmagnetic, in other or multiple sites			H44.79*	Retained (old) intraocular foreign body, nonmagnetic, in other or multiple sites			H44.79*	Retained (old) intraocular foreign body, nonmagnetic, in other or multiple sites			H44.79*	Retained (old) intraocular foreign body, nonmagnetic, in other or multiple sites			H44.79*	Retained (old) intraocular foreign body, nonmagnetic, in other or multiple sites			H44.79*	Retained (old) intraocular foreign body, nonmagnetic, in other or multiple sites			H44.79*	Retained (old) intraocular foreign body, nonmagnetic, in other or multiple sites			H44.79*	Retained (old) intraocular foreign body, nonmagnetic, in other or multiple sites			H44.79*	Retained (old) intraocular foreign body, nonmagnetic, in other or multiple sites			H44.79*	Retained (old) intraocular foreign body, nonmagnetic, in other or multiple sites			H44.79*	Retained (old) intraocular foreign body, nonmagnetic, in other or multiple sites			H44.79*	Retained (old) intraocular foreign body, nonmagnetic, in other or multiple sites			H44.79*	Retained (old) intraocular foreign body, nonmagnetic, in other or multiple sites			H44.79*	Retained (old) intraocular foreign body, nonmagnetic, in other or multiple sites			H44.79*	Retained (old) intraocular foreign body, nonmagnetic, in other or multiple sites			H44.79*	Retained (old) intraocular foreign body, nonmagnetic, in other or multiple sites			H44.79*	Retained (old) intraocular foreign body, nonmagnetic, in other or multiple sites			H44.79*	Retained (old) intraocular foreign body, nonmagnetic, in other or multiple sites			H44.79*	Retained (old) intraocular foreign body, nonmagnetic, in other or multiple sites			H44.79*	Retained (old) intraocular foreign body, nonmagnetic, in other or multiple sites			H44.79*	Retained (old) intraocular foreign body, nonmagnetic, in other or multiple sites			H44.79*	Retained (old) intraocular foreign body, nonmagnetic, in other or multiple sites			H44.79*	Retained (old) intraocular foreign body, nonmagnetic, in other or multiple sites			H44.79*	Retained (old) intraocular foreign body, nonmagnetic, in other or multiple sites			H44.79*	Retained (old) intraocular foreign body, nonmagnetic, in other or multiple sites			H44.79*	Retained (old) intraocular foreign body, nonmagnetic, in other or multiple sites			H44.79*	Retained (old) intraocular foreign body, nonmagnetic, in other or multiple sites			H44.79*	Retained (old) intraocular foreign body, nonmagnetic, in other or multiple sites			H44.79*	Retained (old) intraocular foreign body, nonmagnetic, in other or multiple sites			H44.79*	Retained (old) intraocular foreign body, nonmagnetic, in other or multiple sites			H44.79*	Retained (old) intraocular foreign body, nonmagnetic, in other or multiple sites			H44.79*	Retained (old) intraocular foreign body, nonmagnetic, in other or multiple sites			H44.79*	Retained (old) intraocular foreign body, nonmagnetic, in other or multiple sites			H44.79*	Retained (old) intraocular foreign body, nonmagnetic, in other or multiple sites			H44.79*	Retained (old) intraocular foreign body, nonmagnetic, in other or multiple sites			H44.79*	Retained (old) intraocular foreign body, nonmagnetic, in other or multiple sites			H44.79*	Retained (old) intraocular foreign body, nonmagnetic, in other or multiple sites			H44.79*	Retained (old) intraocular foreign body, nonmagnetic, in other or multiple sites			H44.79*	Retained (old) intraocular foreign body, nonmagnetic, in other or multiple sites			H44.79*	Retained (old) intraocular foreign body, nonmagnetic, in other or multiple sites			H44.79*	Retained (old) intraocular foreign body, nonmagnetic, in other or multiple sites			H44.79*	Retained (old) intraocular foreign body, nonmagnetic, in other or multiple sites			H44.79*	Retained (old) intraocular foreign body, nonmagnetic, in other or multiple sites			H44.79*	Retained (old) intraocular foreign body, nonmagnetic, in other or multiple sites			H44.79*	Retained (old) intraocular foreign body, nonmagnetic, in other or multiple sites			H44.79*	Retained (old) intraocular foreign body, nonmagnetic, in other or multiple sites			H44.79*	Retained (old) intraocular foreign body, nonmagnetic, in other or multiple sites			H44.79*	Retained (old) intraocular foreign body, nonmagnetic, in other or multiple sites			H44.79*	Retained (old) intraocular foreign body, nonmagnetic, in other or multiple sites			H44.79*	Retained (old) intraocular foreign body, nonmagnetic, in other or multiple sites			H44.79*	Retained (old) intraocular foreign body, nonmagnetic, in other or multiple sites			H44.79*	Retained (old) intraocular foreign body, nonmagnetic, in other or multiple sites			H44.79*	Retained (old) intraocular foreign body, nonmagnetic, in other or multiple sites			H44.79*	Retained (old) intraocular foreign body, nonmagnetic, in other or multiple sites			H44.79*	Retained (old) intraocular foreign body, nonmagnetic, in other or multiple sites			H44.79*	Retained (old) intraocular foreign body, nonmagnetic, in other or multiple sites			H44.79*	Retained (old) intraocular foreign body, nonmagnetic, in other or multiple sites			H44.79*	Retained (old) intraocular foreign body, nonmagnetic, in other or multiple sites			H44.79*	Retained (old) intraocular foreign body, nonmagnetic, in other or multiple sites			H44.79*	Retained (old) intraocular foreign body, nonmagnetic, in other or multiple sites			H44.79*	Retained (old) intraocular foreign body, nonmagnetic, in other or multiple sites			H44.79*	Retained (old) intraocular foreign body, nonmagnetic, in other or multiple sites			H44.79*	Retained (old) intraocular foreign body, nonmagnetic, in other or multiple sites			H44.79*	Retained (old) intraocular foreign body, nonmagnetic, in other or multiple sites			H44.79*	Retained (old) intraocular foreign body, nonmagnetic, in other or multiple sites			H44.79*	Retained (old) intraocular foreign body, nonmagnetic, in other or multiple sites			H44.79*	Retained (old) intraocular foreign body, nonmagnetic, in other or multiple sites			H44.79*	Retained (old) intraocular foreign body, nonmagnetic, in other or multiple sites			H44.79*	Retained (old) intraocular foreign body, nonmagnetic, in other or multiple sites			H44.79*	Retained (old) intraocular foreign body, nonmagnetic, in other or multiple sites			H44.79*	Retained (old) intraocular foreign body, nonmagnetic, in other or multiple sites			H44.79*	Retained (old) intraocular foreign body, nonmagnetic, in other or multiple sites			H44.79*	Retained (old) intraocular foreign body, nonmagnetic, in other or multiple sites			H44.79*	Retained (old) intraocular foreign body, nonmagnetic, in other or multiple sites			H44.79*	Retained (old) intraocular foreign body, nonmagnetic, in other or multiple sites			H44.79*	Retained (old) intraocular foreign body, nonmagnetic, in other or multiple sites			H44.79*	Retained (old) intraocular foreign body, nonmagnetic, in other or multiple sites			H44.79*	Retained (old) intraocular foreign body, nonmagnetic, in other or multiple sites			H44.79*	Retained (old) intraocular foreign body, nonmagnetic, in other or multiple sites			H44.79*	Retained (old) intraocular foreign body, nonmagnetic, in other or multiple sites			H44.79*	Retained (old) intraocular foreign body, nonmagnetic, in other or multiple sites			H44.79*	Retained (old) intraocular foreign body, nonmagnetic, in other or multiple sites			H44.79*	Retained (old) intraocular foreign body, nonmagnetic, in other or multiple sites			H44.79*	Retained (old) intraocular foreign body, nonmagnetic, in other or multiple sites			H44.79*	Retained (old) intraocular foreign body, nonmagnetic, in other or multiple sites			H44.79*	Retained (old) intraocular foreign body, nonmagnetic, in other or multiple sites			H44.79*	Retained (old) intraocular foreign body, nonmagnetic, in other or multiple sites			H44.79*	Retained (old) intraocular foreign body, nonmagnetic, in other or multiple sites			H44.79*	Retained (old) intraocular foreign body, nonmagnetic, in other or multiple sites			H44.79*	Retained (old) intraocular foreign body, nonmagnetic, in other or multiple sites			H44.79*	Retained (old) intraocular foreign body, nonmagnetic, in other or multiple sites			H44.79*	Retained (old) intraocular foreign body, nonmagnetic, in other or multiple sites			H44.79*	Retained (old) intraocular foreign body, nonmagnetic, in other or multiple sites			H44.79*	Retained (old) intraocular foreign body, nonmagnetic, in other or multiple sites			H44.79*	Retained (old) intraocular foreign body, nonmagnetic, in other or multiple sites			H44.79*	Retained (old) intraocular foreign body, nonmagnetic, in other or multiple sites			H44.79*	Retained (old) intraocular foreign body, nonmagnetic, in other or multiple sites			H44.79*	Retained (old) intraocular foreign body, nonmagnetic, in other or multiple sites			H44.79*	Retained (old) intraocular foreign body, nonmagnetic, in other or multiple sites			H44.79*	Retained (old) intraocular foreign body, nonmagnetic, in other or multiple sites			H44.79*	Retained (old) intraocular foreign body, nonmagnetic, in other or multiple sites			H44.79*	Retained (old) intraocular foreign body, nonmagnetic, in other or multiple sites			H44.79*	Retained (old) intraocular foreign body, nonmagnetic, in other or multiple sites			H44.79*	Retained (old) intraocular foreign body, nonmagnetic, in other or multiple sites			H44.79*	Retained (old) intraocular foreign body, nonmagnetic, in other or multiple sites			H44.79*	Retained (old) intraocular foreign body, nonmagnetic, in other or multiple sites			H44.79*	Retained (old) intraocular foreign body, nonmagnetic, in other or multiple sites			H44.79*	Retained (old) intraocular foreign body, nonmagnetic, in other or multiple sites			H44.79*	Retained (old) intraocular foreign body, nonmagnetic, in other or multiple sites			H44.79*	Retained (old) intraocular foreign body, nonmagnetic, in other or multiple sites			H44.79*	Retained (old) intraocular foreign body, nonmagnetic, in other or multiple sites			H44.79*	Retained (old) intraocular foreign body, nonmagnetic, in other or multiple sites			H44.79*	Retained (old) intraocular foreign body, nonmagnetic, in other or multiple sites			H44.79*	Retained (old) intraocular foreign body, nonmagnetic, in other or multiple sites			H44.79*	Retained (old) intraocular foreign body, nonmagnetic, in other or multiple sites			H44.79*	Retained (old) intraocular foreign body, nonmagnetic, in other or multiple sites			H44.79*	Retained (old) intraocular foreign body, nonmagnetic, in other or multiple sites			H44.79*	Retained (old) intraocular foreign body, nonmagnetic, in other or multiple sites			H44.79*	Retained (old) intraocular foreign body, nonmagnetic, in other or multiple sites			H44.79*	Retained (old) intraocular foreign body, nonmagnetic, in other or multiple sites			H44.79*	Retained (old) intraocular foreign body, nonmagnetic, in other or multiple sites			H44.79*	Retained (old) intraocular foreign body, nonmagnetic, in other or multiple sites			H44.79*	Retained (old) intraocular foreign body, nonmagnetic, in other or multiple sites			H44.79*	Retained (old) intraocular foreign body, nonmagnetic, in other or multiple sites			H44.79*	Retained (old) intraocular foreign body, nonmagnetic, in other or multiple sites			H44.79*	Retained (old) intraocular foreign body, nonmagnetic, in other or multiple sites			H44.79*	Retained (old) intraocular foreign body, nonmagnetic, in other or multiple sites			H44.79*	Retained (old) intraocular foreign body, nonmagnetic, in other or multiple sites			H44.79*	Retained (old) intraocular foreign body, nonmagnetic, in other or multiple sites			H44.79*	Retained (old) intraocular foreign body, nonmagnetic, in other or multiple sites			H44.79*	Retained (old) intraocular foreign body, nonmagnetic, in other or multiple sites			H44.79*	Retained (old) intraocular foreign body, nonmagnetic, in other or multiple sites			H44.79*	Retained (old) intraocular foreign body, nonmagnetic, in other or multiple sites			H44.79*	Retained (old) intraocular foreign body, nonmagnetic, in other or multiple sites			H44.79*	Retained (old) intraocular foreign body, nonmagnetic, in other or multiple sites			H44.79*	Retained (old) intraocular foreign body, nonmagnetic, in other or multiple sites			H44.79*	Retained (old) intraocular foreign body, nonmagnetic, in other or multiple sites			H44.79*	Retained (old) intraocular foreign body, nonmagnetic, in other or multiple sites			H44.79*	Retained (old) intraocular foreign body, nonmagnetic, in other or multiple sites			H44.79*	Retained (old) intraocular foreign body, nonmagnetic, in other or multiple sites			H44.79*	Retained (old) intraocular foreign body, nonmagnetic, in other or multiple sites			H44.79*	Retained (old) intraocular foreign body, nonmagnetic, in other or multiple sites			H44.79*	Retained (old) intraocular foreign body, nonmagnetic, in other or multiple sites			H44.79*	Retained (old) intraocular foreign body, nonmagnetic, in other or multiple sites			H44.79*	Retained (old) intraocular foreign body, nonmagnetic, in other or multiple sites			H44.79*	Retained (old) intraocular foreign body, nonmagnetic, in other or multiple sites			H44.79*	Retained (old) intraocular foreign body, nonmagnetic, in other or multiple sites			H44.79*	Retained (old) intraocular foreign body, nonmagnetic, in other or multiple sites			H44.79*	Retained (old) intraocular foreign body, nonmagnetic, in other or multiple sites			H44.79*	Retained (old) intraocular foreign body, nonmagnetic, in other or multiple sites			H44.79*	Retained (old) intraocular foreign body, nonmagnetic, in other or multiple sites			H44.79*	Retained (old) intraocular foreign body, nonmagnetic, in other or multiple sites			H44.79*	Retained (old) intraocular foreign body, nonmagnetic, in other or multiple sites			H44.79*	Retained (old) intraocular foreign body, nonmagnetic, in other or multiple sites			H44.79*	Retained (old) intraocular foreign body, nonmagnetic, in other or multiple sites			H44.79*	Retained (old) intraocular foreign body, nonmagnetic, in other or multiple sites			H44.79*	Retained (old) intraocular foreign body, nonmagnetic, in other or multiple sites			H44.79*	Retained (old) intraocular foreign body, nonmagnetic, in other or multiple sites			H44.79*	Retained (old) intraocular foreign body, nonmagnetic, in other or multiple sites			H44.79*	Retained (old) intraocular foreign body, nonmagnetic, in other or multiple sites			H44.79*	Retained (old) intraocular foreign body, nonmagnetic, in other or multiple sites			H44.79*	Retained (old) intraocular foreign body, nonmagnetic, in other or multiple sites			H44.79*	Retained (old) intraocular foreign body, nonmagnetic, in other or multiple sites			H44.79*	Retained (old) intraocular foreign body, nonmagnetic, in other or multiple sites			H44.79*	Retained (old) intraocular foreign body, nonmagnetic, in other or multiple sites			H44.79*	Retained (old) intraocular foreign body, nonmagnetic, in other or multiple sites			H44.79*	Retained (old) intraocular foreign body, nonmagnetic, in other or multiple sites			H44.79*	Retained (old) intraocular foreign body, nonmagnetic, in other or multiple sites			H44.79*	Retained (old) intraocular foreign body, nonmagnetic, in other or multiple sites			H44.79*	Retained (old) intraocular foreign body, nonmagnetic, in other or multiple sites			H44.79*	Retained (old) intraocular foreign body, nonmagnetic, in other or multiple sites			H44.79*	Retained (old) intraocular foreign body, nonmagnetic, in other or multiple sites			H44.79*	Retained (old) intraocular foreign body, nonmagnetic, in other or multiple sites			H44.79*	Retained (old) intraocular foreign body, nonmagnetic, in other or multiple sites			H44.79*	Retained (old) intraocular foreign body, nonmagnetic, in other or multiple sites			H44.79*	Retained (old) intraocular foreign body, nonmagnetic, in other or multiple sites			H44.79*	Retained (old) intraocular foreign body, nonmagnetic, in other or multiple sites			H44.79*	Retained (old) intraocular foreign body, nonmagnetic, in other or multiple sites			H44.79*	Retained (old) intraocular foreign body, nonmagnetic, in other or multiple sites			H44.79*	Retained (old) intraocular foreign body, nonmagnetic, in other or multiple sites			H44.79*	Retained (old) intraocular foreign body, nonmagnetic, in other or multiple sites			H44.79*	Retained (old) intraocular foreign body, nonmagnetic, in other or multiple sites			H44.79*	Retained (old) intraocular foreign body, nonmagnetic, in other or multiple sites			H44.79*	Retained (old) intraocular foreign body, nonmagnetic, in other or multiple sites			H44.79*	Retained (old) intraocular foreign body, nonmagnetic, in other or multiple sites			H44.79*	Retained (old) intraocular foreign body, nonmagnetic, in other or multiple sites			H44.79*	Retained (old) intraocular foreign body, nonmagnetic, in other or multiple sites			H44.79*	Retained (old) intraocular foreign body, nonmagnetic, in other or multiple sites			H44.79*	Retained (old) intraocular foreign body, nonmagnetic, in other or multiple sites			H44.79*	Retained (old) intraocular foreign body, nonmagnetic, in other or multiple sites			H44.79*	Retained (old) intraocular foreign body, nonmagnetic, in other or multiple sites			H44.79*	Retained (old) intraocular foreign body, nonmagnetic, in other or multiple sites			H44.79*	Retained (old) intraocular foreign body, nonmagnetic, in other or multiple sites			H44.79*	Retained (old) intraocular foreign body, nonmagnetic, in other or multiple sites			H44.79*	Retained (old) intraocular foreign body, nonmagnetic, in other or multiple sites			H44.79*	Retained (old) intraocular foreign body, nonmagnetic, in other or multiple sites			H44.79*	Retained (old) intraocular foreign body, nonmagnetic, in other or multiple sites			H44.79*	Retained (old) intraocular foreign body, nonmagnetic, in other or multiple sites			H44.79*	Retained (old) intraocular foreign body, nonmagnetic, in other or multiple sites			H44.79*	Retained (old) intraocular foreign body, nonmagnetic, in other or multiple sites			H44.79*	Retained (old) intraocular foreign body, nonmagnetic, in other or multiple sites			H44.79*	Retained (old) intraocular foreign body, nonmagnetic, in other or multiple sites			H44.79*	Retained (old) intraocular foreign body, nonmagnetic, in other or multiple sites			H44.79*	Retained (old) intraocular foreign body, nonmagnetic, in other or multiple sites			H44.79*	Retained (old) intraocular foreign body, nonmagnetic, in other or multiple sites			H44.79*	Retained (old) intraocular foreign body, nonmagnetic, in other or multiple sites			H44.79*	Retained (old) intraocular foreign body, nonmagnetic, in other or multiple sites			H44.79*	Retained (old) intraocular foreign body, nonmagnetic, in other or multiple sites			H44.79*	Retained (old) intraocular foreign body, nonmagnetic, in other or multiple sites			H44.79*	Retained (old) intraocular foreign body, nonmagnetic, in other or multiple sites			H44.79*	Retained (old) intraocular foreign body, nonmagnetic, in other or multiple sites			H44.79*	Retained (old) intraocular foreign body, nonmagnetic, in other or multiple sites			H44.79*	Retained (old) intraocular foreign body, nonmagnetic, in other or multiple sites			H44.79*	Retained (old) intraocular foreign body, nonmagnetic, in other or multiple sites			H44.79*	Retained (old) intraocular foreign body, nonmagnetic, in other or multiple sites			H44.79*	Retained (old) intraocular foreign body, nonmagnetic, in other or multiple sites			H44.79*	Retained (old) intraocular foreign body, nonmagnetic, in other or multiple sites			H44.79*	Retained (old) intraocular foreign body, nonmagnetic, in other or multiple sites			H44.79*	Retained (old) intraocular foreign body, nonmagnetic, in other or multiple sites			H44.79*	Retained (old) intraocular foreign body, nonmagnetic, in other or multiple sites			H44.79*	Retained (old) intraocular foreign body, nonmagnetic, in other or multiple sites			H44.79*	Retained (old) intraocular foreign body, nonmagnetic, in other or multiple sites			H44.79*	Retained (old) intraocular foreign body, nonmagnetic, in other or multiple sites			H44.79*	Retained (old) intraocular foreign body, nonmagnetic, in other or multiple sites			H44.79*	Retained (old) intraocular foreign body, nonmagnetic, in other or multiple sites			H44.79*	Retained (old) intraocular foreign body, nonmagnetic, in other or multiple sites			H44.79*	Retained (old) intraocular foreign body, nonmagnetic, in other or multiple sites			H44.79*	Retained (old) intraocular foreign body, nonmagnetic, in other or multiple sites			H44.79*	Retained (old) intraocular foreign body, nonmagnetic, in other or multiple sites			H44.79*	Retained (old) intraocular foreign body, nonmagnetic, in other or multiple sites			H44.79*	Retained (old) intraocular foreign body, nonmagnetic, in other or multiple sites			H44.79*	Retained (old) intraocular foreign body, nonmagnetic, in other or multiple sites			H44.79*	Retained (old) intraocular foreign body, nonmagnetic, in other or multiple sites			H44.79*	Retained (old) intraocular foreign body, nonmagnetic, in other or multiple sites			H44.79*	Retained (old) intraocular foreign body, nonmagnetic, in other or multiple sites			H44.79*	Retained (old) intraocular foreign body, nonmagnetic, in other or multiple sites			H44.79*	Retained (old) intraocular foreign body, nonmagnetic, in other or multiple sites			H44.79*	Retained (old) intraocular foreign body, nonmagnetic, in other or multiple sites			H44.79*	Retained (old) intraocular foreign body, nonmagnetic, in other or multiple sites			H44.79*	Retained (old) intraocular foreign body, nonmagnetic, in other or multiple sites			H44.79*	Retained (old) intraocular foreign body, nonmagnetic, in other or multiple sites			H44.79*	Retained (old) intraocular foreign body, nonmagnetic, in other or multiple sites			H44.79*	Retained (old) intraocular foreign body, nonmagnetic, in other or multiple sites			H44.79*	Retained (old) intraocular foreign body, nonmagnetic, in other or multiple sites			H44.79*	Retained (old) intraocular foreign body, nonmagnetic, in other or multiple sites			H44.79*	Retained (old) intraocular foreign body, nonmagnetic, in other or multiple sites			H44.79*	Retained (old) intraocular foreign body, nonmagnetic, in other or multiple sites			H44.79*	Retained (old) intraocular foreign body, nonmagnetic, in other or multiple sites			H44.79*	Retained (old) intraocular foreign body, nonmagnetic, in other or multiple sites			H44.79*	Retained (old) intraocular foreign body, nonmagnetic, in other or multiple sites			H44.79*	Retained (old) intraocular foreign body, nonmagnetic, in other or multiple sites			H44.79*	Retained (old) intraocular foreign body, nonmagnetic, in other or multiple sites			H44.79*	Retained (old) intraocular foreign body, nonmagnetic, in other or multiple sites			H44.79*	Retained (old) intraocular foreign body, nonmagnetic, in other or multiple sites			H44.79*	Retained (old) intraocular foreign body, nonmagnetic, in other or multiple sites			H44.79*	Retained (old) intraocular foreign body, nonmagnetic, in other or multiple sites			H44.79*	Retained (old) intraocular foreign body, nonmagnetic, in other or multiple sites			H44.79*	Retained (old) intraocular foreign body, nonmagnetic, in other or multiple sites			H44.79*	Retained (old) intraocular foreign body, nonmagnetic, in other or multiple sites			H44.79*	Retained (old) intraocular foreign body, nonmagnetic, in other or multiple sites			H44.79*	Retained (old) intraocular foreign body, nonmagnetic, in other or multiple sites			H44.79*	Retained (old) intraocular foreign body, nonmagnetic, in other or multiple sites			H44.79*	Retained (old) intraocular foreign body, nonmagnetic, in other or multiple sites			H44.79*	Retained (old) intraocular foreign body, nonmagnetic, in other or multiple sites			H44.79*	Retained (old) intraocular foreign body, nonmagnetic, in other or multiple sites			H44.79*	Retained (old) intraocular foreign body, nonmagnetic, in other or multiple sites			H44.79*	Retained (old) intraocular foreign body, nonmagnetic, in other or multiple sites			H44.79*	Retained (old) intraocular foreign body, nonmagnetic, in other or multiple sites			H44.79*	Retained (old) intraocular foreign body, nonmagnetic, in other or multiple sites			H44.79*	Retained (old) intraocular foreign body, nonmagnetic, in other or multiple sites			H44.79*	Retained (old) intraocular foreign body, nonmagnetic, in other or multiple sites			H44.79*	Retained (old) intraocular foreign body, nonmagnetic, in other or multiple sites			H44.79*	Retained (old) intraocular foreign body, nonmagnetic, in other or multiple sites			H44.79*	Retained (old) intraocular foreign body, nonmagnetic, in other or multiple sites			H44.79*	Retained (old) intraocular foreign body, nonmagnetic, in other or multiple sites			H44.79*	Retained (old) intraocular foreign body, nonmagnetic, in other or multiple sites			H44.79*	Retained (old) intraocular foreign body, nonmagnetic, in other or multiple sites			H44.79*	Retained (old) intraocular foreign body, nonmagnetic, in other or multiple sites			H44.79*	Retained (old) intraocular foreign body, nonmagnetic, in other or multiple sites			H44.79*	Retained (old) intraocular foreign body, nonmagnetic, in other or multiple sites			H44.79*	Retained (old) intraocular foreign body, nonmagnetic, in other or multiple sites			H44.79*	Retained (old) intraocular foreign body, nonmagnetic, in other or multiple sites			H44.79*	Retained (old) intraocular foreign body, nonmagnetic, in other or multiple sites			H44.79*	Retained (old) intraocular foreign body, nonmagnetic, in other or multiple sites			H44.79*	Retained (old) intraocular foreign body, nonmagnetic, in other or multiple sites			H44.79*	Retained (old) intraocular foreign body, nonmagnetic, in other or multiple sites			H44.79*	Retained (old) intraocular foreign body, nonmagnetic, in other or multiple sites			H44.79*	Retained (old) intraocular foreign body, nonmagnetic, in other or multiple sites			H44.79*	Retained (old) intraocular foreign body, nonmagnetic, in other or multiple sites			H44.79*	Retained (old) intraocular foreign body, nonmagnetic, in other or multiple sites			H44.79*	Retained (old) intraocular foreign body, nonmagnetic, in other or multiple sites			H44.79*	Retained (old) intraocular foreign body, nonmagnetic, in other or multiple sites			H44.79*	Retained (old) intraocular foreign body, nonmagnetic, in other or multiple sites			H44.79*	Retained (old) intraocular foreign body, nonmagnetic, in other or multiple sites			H44.79*	Retained (old) intraocular foreign body, nonmagnetic, in other or multiple sites			H44.79*	Retained (old) intraocular foreign body, nonmagnetic, in other or multiple sites			H44.79*	Retained (old) intraocular foreign body, nonmagnetic, in other or multiple sites			H44.79*	Retained (old) intraocular foreign body, nonmagnetic, in other or multiple sites			H44.79*	Retained (old) intraocular foreign body, nonmagnetic, in other or multiple sites			H44.79*	Retained (old) intraocular foreign body, nonmagnetic, in other or multiple sites			H44.79*	Retained (old) intraocular foreign body, nonmagnetic, in other or multiple sites			H44.79*	Retained (old) intraocular foreign body, nonmagnetic, in other or multiple sites			H44.79*	Retained (old) intraocular foreign body, nonmagnetic, in other or multiple sites			H44.79*	Retained (old) intraocular foreign body, nonmagnetic, in other or multiple sites			H44.79*	Retained (old) intraocular foreign body, nonmagnetic, in other or multiple sites			H44.79*	Retained (old) intraocular foreign body, nonmagnetic, in other or multiple sites			H44.79*	Retained (old) intraocular foreign body, nonmagnetic, in other or multiple sites			H44.79*	Retained (old) intraocular foreign body, nonmagnetic, in other or multiple sites			H44.79*	Retained (old) intraocular foreign body, nonmagnetic, in other or multiple sites			H44.79*	Retained (old) intraocular foreign body, nonmagnetic, in other or multiple sites			H44.79*	Retained (old) intraocular foreign body, nonmagnetic, in other or multiple sites			H44.79*	Retained (old) intraocular foreign body, nonmagnetic, in other or multiple sites			H44.79*	Retained (old) intraocular foreign body, nonmagnetic, in other or multiple sites			H44.79*	Retained (old) intraocular foreign body, nonmagnetic, in other or multiple sites			H44.79*	Retained (old) intraocular foreign body, nonmagnetic, in other or multiple sites			H44.79*	Retained (old) intraocular foreign body, nonmagnetic, in other or multiple sites			H44.79*	Retained (old) intraocular foreign body, nonmagnetic, in other or multiple sites			H44.79*	Retained (old) intraocular foreign body, nonmagnetic, in other or multiple sites			H44.79*	Retained (old) intraocular foreign body, nonmagnetic, in other or multiple sites			H44.79*	Retained (old) intraocular foreign body, nonmagnetic, in other or multiple sites			H44.79*	Retained (old) intraocular foreign body, nonmagnetic, in other or multiple sites			H44.79*	Retained (old) intraocular foreign body, nonmagnetic, in other or multiple sites			H44.79*	Retained (old) intraocular foreign body, nonmagnetic, in other or multiple sites			H44.79*	Retained (old) intraocular foreign body, nonmagnetic, in other or multiple sites			H44.79*	Retained (old) intraocular foreign body, nonmagnetic, in other or multiple sites			H44.79*	Retained (old) intraocular foreign body, nonmagnetic, in other or multiple sites			H44.79*	Retained (old) intraocular foreign body, nonmagnetic, in other or multiple sites			H44.79*	Retained (old) intraocular foreign body, nonmagnetic, in other or multiple sites			H44.79*	Retained (old) intraocular foreign body, nonmagnetic, in other or multiple sites			H44.79*	Retained (old) intraocular foreign body, nonmagnetic, in other or multiple sites			H44.79*	Retained (old) intraocular foreign body, nonmagnetic, in other or multiple sites			H44.79*	Retained (old) intraocular foreign body, nonmagnetic, in other or multiple sites			H44.79*	Retained (old) intraocular foreign body, nonmagnetic, in other or multiple sites			H44.79*	Retained (old) intraocular foreign body, nonmagnetic, in other or multiple sites			H44.79*	Retained (old) intraocular foreign body, nonmagnetic, in other or multiple sites			H44.79*	Retained (old) intraocular foreign body, nonmagnetic, in other or multiple sites			H44.79*	Retained (old) intraocular foreign body, nonmagnetic, in other or multiple sites			H44.79*	Retained (old) intraocular foreign body, nonmagnetic, in other or multiple sites			H44.79*	Retained (old) intraocular foreign body, nonmagnetic, in other or multiple sites			H44.79*	Retained (old) intraocular foreign body, nonmagnetic, in other or multiple sites			H44.79*	Retained (old) intraocular foreign body, nonmagnetic, in other or multiple sites			H44.79*	Retained (old) intraocular foreign body, nonmagnetic, in other or multiple sites			H44.79*	Retained (old) intraocular foreign body, nonmagnetic, in other or multiple sites			H44.79*	Retained (old) intraocular foreign body, nonmagnetic, in other or multiple sites			H44.79*	Retained (old) intraocular foreign body, nonmagnetic, in other or multiple sites			H44.79*	Retained (old) intraocular foreign body, nonmagnetic, in other or multiple sites			H44.79*	Retained (old) intraocular foreign body, nonmagnetic, in other or multiple sites			H44.79*	Retained (old) intraocular foreign body, nonmagnetic, in other or multiple sites			H44.79*	Retained (old) intraocular foreign body, nonmagnetic, in other or multiple sites			H44.79*	Retained (old) intraocular foreign body, nonmagnetic, in other or multiple sites			H44.79*	Retained (old) intraocular foreign body, nonmagnetic, in other or multiple sites			H44.79*	Retained (old) intraocular foreign body, nonmagnetic, in other or multiple sites			H44.79*	Retained (old) intraocular foreign body, nonmagnetic, in other or multiple sites			H44.79*	Retained (old) intraocular foreign body, nonmagnetic, in other or multiple sites			H44.79*	Retained (old) intraocular foreign body, nonmagnetic, in other or multiple sites			H44.79*	Retained (old) intraocular foreign body, nonmagnetic, in other or multiple sites			H44.79*	Retained (old) intraocular foreign body, nonmagnetic, in other or multiple sites			H44.79*	Retained (old) intraocular foreign body, nonmagnetic, in other or multiple sites			H44.79*	Retained (old) intraocular foreign body, nonmagnetic, in other or multiple sites			H44.79*	Retained (old) intraocular foreign body, nonmagnetic, in other or multiple sites			H44.79*	Retained (old) intraocular foreign body, nonmagnetic, in other or multiple sites			H44.79*	Retained (old) intraocular foreign body, nonmagnetic, in other or multiple sites			H44.79*	Retained (old) intraocular foreign body, nonmagnetic, in other or multiple sites			H44.79*	Retained (old) intraocular foreign body, nonmagnetic, in other or multiple sites			H44.79*	Retained (old) intraocular foreign body, nonmagnetic, in other or multiple sites			H44.79*	Retained (old) intraocular foreign body, nonmagnetic, in other or multiple sites			H44.79*	Retained (old) intraocular foreign body, nonmagnetic, in other or multiple sites			H44.79*	Retained (old) intraocular foreign body, nonmagnetic, in other or multiple sites			H44.79*	Retained (old) intraocular foreign body, nonmagnetic, in other or multiple sites			H44.79*	Retained (old) intraocular foreign body, nonmagnetic, in other or multiple sites			H44.79*	Retained (old) intraocular foreign body, nonmagnetic, in other or multiple sites			H44.79*	Retained (old) intraocular foreign body, nonmagnetic, in other or multiple sites			H44.79*	Retained (old) intraocular foreign body, nonmagnetic, in other or multiple sites			H44.79*	Retained (old) intraocular foreign body, nonmagnetic, in other or multiple sites			H44.79*	Retained (old) intraocular foreign body, nonmagnetic, in other or multiple sites			H44.79*	Retained (old) intraocular foreign body, nonmagnetic, in other or multiple sites			H44.79*	Retained (old) intraocular foreign body, nonmagnetic, in other or multiple sites			H44.79*	Retained (old) intraocular foreign body, nonmagnetic, in other or multiple sites			H44.79*	Retained (old) intraocular foreign body, nonmagnetic, in other or multiple sites			H44.79*	Retained (old) intraocular foreign body, nonmagnetic, in other or multiple sites			H44.79*	Retained (old) intraocular foreign body, nonmagnetic, in other or multiple sites			H44.79*	Retained (old) intraocular foreign body, nonmagnetic, in other or multiple sites			H44.79*	Retained (old) intraocular foreign body, nonmagnetic, in other or multiple sites			H44.79*	Retained (old) intraocular foreign body, nonmagnetic, in other or multiple sites			H44.79*	Retained (old) intraocular foreign body, nonmagnetic, in other or multiple sites			H44.79*	Retained (old) intraocular foreign body, nonmagnetic, in other or multiple sites			H44.79*	Retained (old) intraocular foreign body, nonmagnetic, in other or multiple sites			H44.79*	Retained (old) intraocular foreign body, nonmagnetic, in other or multiple sites			H44.79*	Retained (old) intraocular foreign body, nonmagnetic, in other or multiple sites			H44.79*	Retained (old) intraocular foreign body, nonmagnetic, in other or multiple sites			H44.79*	Retained (old) intraocular foreign body, nonmagnetic, in other or multiple sites			H44.79*	Retained (old) intraocular foreign body, nonmagnetic, in other or multiple sites			H44.79*	Retained (old) intraocular foreign body, nonmagnetic, in other or multiple sites			H44.79*	Retained (old) intraocular foreign body, nonmagnetic, in other or multiple sites			H44.79*	Retained (old) intraocular foreign body, nonmagnetic, in other or multiple sites			H44.79*	Retained (old) intraocular foreign body, nonmagnetic, in other or multiple sites			H44.79*	Retained (old) intraocular foreign body, nonmagnetic, in other or multiple sites			H44.79*	Retained (old) intraocular foreign body, nonmagnetic, in other or multiple sites			H44.79*	Retained (old) intraocular foreign body, nonmagnetic, in other or multiple sites			H44.79*	Retained (old) intraocular foreign body, nonmagnetic, in other or multiple sites			H44.79*	Retained (old) intraocular foreign body, nonmagnetic, in other or multiple sites			H44.79*	Retained (old) intraocular foreign body, nonmagnetic, in other or multiple sites			H44.79*	Retained (old) intraocular foreign body, nonmagnetic, in other or multiple sites			H44.79*	Retained (old) intraocular foreign body, nonmagnetic, in other or multiple sites			H44.79*	Retained (old) intraocular foreign body, nonmagnetic, in other or multiple sites			H44.79*	Retained (old) intraocular foreign body, nonmagnetic, in other or multiple sites			H44.79*	Retained (old) intraocular foreign body, nonmagnetic, in other or multiple sites			H44.79*	Retained (old) intraocular foreign body, nonmagnetic, in other or multiple sites			H44.79*	Retained (old) intraocular foreign body, nonmagnetic, in other or multiple sites			H44.79*	Retained (old) intraocular foreign body, nonmagnetic, in other or multiple sites			H44.79*	Retained (old) intraocular foreign body, nonmagnetic, in other or multiple sites			H44.79*	Retained (old) intraocular foreign body, nonmagnetic, in other or multiple sites			H44.79*	Retained (old) intraocular foreign body, nonmagnetic, in other or multiple sites			H44.79*	Retained (old) intraocular foreign body, nonmagnetic, in other or multiple sites			H44.79*	Retained (old) intraocular foreign body, nonmagnetic, in other or multiple sites			H44.79*	Retained (old) intraocular foreign body, nonmagnetic, in other or multiple sites			H44.79*	Retained (old) intraocular foreign body, nonmagnetic, in other or multiple sites			H44.79*	Retained (old) intraocular foreign body, nonmagnetic, in other or multiple sites			H44.79*	Retained (old) intraocular foreign body, nonmagnetic, in other or multiple sites			H44.79*	Retained (old) intraocular foreign body, nonmagnetic, in other or multiple sites			H44.79*	Retained (old) intraocular foreign body, nonmagnetic, in other or multiple sites			H44.79*	Retained (old) intraocular foreign body, nonmagnetic, in other or multiple sites			H44.79*	Retained (old) intraocular foreign body, nonmagnetic, in other or multiple sites			H44.79*	Retained (old) intraocular foreign body, nonmagnetic, in other or multiple sites			H44.79*	Retained (old) intraocular foreign body, nonmagnetic, in other or multiple sites			H44.79*	Retained (old) intraocular foreign body, nonmagnetic, in other or multiple sites			H44.79*	Retained (old) intraocular foreign body, nonmagnetic, in other or multiple sites			H44.79*	Retained (old) intraocular foreign body, nonmagnetic, in other or multiple sites			H44.79*	Retained (old) intraocular foreign body, nonmagnetic, in other or multiple sites			H44.79*	Retained (old) intraocular foreign body, nonmagnetic, in other or multiple sites			H44.79*	Retained (old) intraocular foreign body, nonmagnetic, in other or multiple sites			H44.79*	Retained (old) intraocular foreign body, nonmagnetic, in other or multiple sites			H44.79*	Retained (old) intraocular foreign body, nonmagnetic, in other or multiple sites			H44.79*	Retained (old) intraocular foreign body, nonmagnetic, in other or multiple sites			H44.79*	Retained (old) intraocular foreign body, nonmagnetic, in other or multiple sites			H44.79*	Retained (old) intraocular foreign body, nonmagnetic, in other or multiple sites			H44.79*	Retained (old) intraocular foreign body, nonmagnetic, in other or multiple sites			H44.79*	Retained (old) intraocular foreign body, nonmagnetic, in other or multiple sites			H44.79*	Retained (old) intraocular foreign body, nonmagnetic, in other or multiple sites			H44.79*	Retained (old) intraocular foreign body, nonmagnetic, in other or multiple sites			H44.79*	Retained (old) intraocular foreign body, nonmagnetic, in other or multiple sites			H44.79*	Retained (old) intraocular foreign body, nonmagnetic, in other or multiple sites			H44.79*	Retained (old) intraocular foreign body, nonmagnetic, in other or multiple sites			H44.79*	Retained (old) intraocular foreign body, nonmagnetic, in other or multiple sites			H44.79*	Retained (old) intraocular foreign body, nonmagnetic, in other or multiple sites			H44.79*	Retained (old) intraocular foreign body, nonmagnetic, in other or multiple sites			H44.79*	Retained (old) intraocular foreign body, nonmagnetic, in other or multiple sites			H44.79*	Retained (old) intraocular foreign body, nonmagnetic, in other or multiple sites			H44.79*	Retained (old) intraocular foreign body, nonmagnetic, in other or multiple sites			H44.79*	Retained (old) intraocular foreign body, nonmagnetic, in other or multiple sites			H44.79*	Retained (old) intraocular foreign body, nonmagnetic, in other or multiple sites			H44.79*	Retained (old) intraocular foreign body, nonmagnetic, in other or multiple sites			H44.79*	Retained (old) intraocular foreign body, nonmagnetic, in other or multiple sites			H44.79*	Retained (old) intraocular foreign body, nonmagnetic, in other or multiple sites			H44.79*	Retained (old) intraocular foreign body, nonmagnetic, in other or multiple sites			H44.79*	Retained (old) intraocular foreign body, nonmagnetic, in other or multiple sites			H44.79*	Retained (old) intraocular foreign body, nonmagnetic, in other or multiple sites			H44.79*	Retained (old) intraocular foreign body, nonmagnetic, in other or multiple sites			H44.79*	Retained (old) intraocular foreign body, nonmagnetic, in other or multiple sites			H44.79*	Retained (old) intraocular foreign body, nonmagnetic, in other or multiple sites			H44.79*	Retained (old) intraocular foreign body, nonmagnetic, in other or multiple sites			H44.79*	Retained (old) intraocular foreign body, nonmagnetic, in other or multiple sites			H44.79*	Retained (old) intraocular foreign body, nonmagnetic, in other or multiple sites			H44.79*	Retained (old) intraocular foreign body, nonmagnetic, in other or multiple sites			H44.79*	Retained (old) intraocular foreign body, nonmagnetic, in other or multiple sites			H44.79*	Retained (old) intraocular foreign body, nonmagnetic, in other or multiple sites			H44.79*	Retained (old) intraocular foreign body, nonmagnetic, in other or multiple sites			H44.79*	Retained (old) intraocular foreign body, nonmagnetic, in other or multiple sites			H44.79*	Retained (old) intraocular foreign body, nonmagnetic, in other or multiple sites			H44.79*	Retained (old) intraocular foreign body, nonmagnetic, in other or multiple sites			H44.79*	Retained (old) intraocular foreign body, nonmagnetic, in other or multiple sites			H44.79*	Retained (old) intraocular foreign body, nonmagnetic, in other or multiple sites			H44.79*	Retained (old) intraocular foreign body, nonmagnetic, in other or multiple sites			H44.79*	Retained (old) intraocular foreign body, nonmagnetic, in other or multiple sites			H44.79*	Retained (old) intraocular foreign body, nonmagnetic, in other or multiple sites			H44.79*	Retained (old) intraocular foreign body, nonmagnetic, in other or multiple sites			H44.79*	Retained (old) intraocular foreign body, nonmagnetic, in other or multiple sites			H44.79*	Retained (old) intraocular foreign body, nonmagnetic, in other or multiple sites			H44.79*	Retained (old) intraocular foreign body, nonmagnetic, in other or multiple sites			H44.79*	Retained (old) intraocular foreign body, nonmagnetic, in other or multiple sites			H44.79*	Retained (old) intraocular foreign body, nonmagnetic, in other or multiple sites			H44.79*	Retained (old) intraocular foreign body, nonmagnetic, in other or multiple sites			H44.79*	Retained (old) intraocular foreign body, nonmagnetic, in other or multiple sites			H44.79*	Retained (old) intraocular foreign body, nonmagnetic, in other or multiple sites			H44.79*	Retained (old) intraocular foreign body, nonmagnetic, in other or multiple sites			H44.79*	Retained (old) intraocular foreign body, nonmagnetic, in other or multiple sites			H44.79*	Retained (old) intraocular foreign body, nonmagnetic, in other or multiple sites			H44.79*	Retained (old) intraocular foreign body, nonmagnetic, in other or multiple sites			H44.79*	Retained (old) intraocular foreign body, nonmagnetic, in other or multiple sites			H44.79*	Retained (old) intraocular foreign body, nonmagnetic, in other or multiple sites			H44.79*	Retained (old) intraocular foreign body, nonmagnetic, in other or multiple sites			H44.79*	Retained (old) intraocular foreign body, nonmagnetic, in other or multiple sites			H44.79*	Retained (old) intraocular foreign body, nonmagnetic, in other or multiple sites			H44.79*	Retained (old) intraocular foreign body, nonmagnetic, in other or multiple sites			H44.79*	Retained (old) intraocular foreign body, nonmagnetic, in other or multiple sites			H44.79*	Retained (old) intraocular foreign body, nonmagnetic, in other or multiple sites			H44.79*	Retained (old) intraocular foreign body, nonmagnetic, in other or multiple sites			H44.79*	Retained (old) intraocular foreign body, nonmagnetic, in other or multiple sites			H44.79*	Retained (old) intraocular foreign body, nonmagnetic, in other or multiple sites			H44.79*	Retained (old) intraocular foreign body, nonmagnetic, in other or multiple sites			H44.79*	Retained (old) intraocular foreign body, nonmagnetic, in other or multiple sites			H44.79*	Retained (old) intraocular foreign body, nonmagnetic, in other or multiple sites			H44.79*	Retained (old) intraocular foreign body, nonmagnetic, in other or multiple sites			H44.79*	Retained (old) intraocular foreign body, nonmagnetic, in other or multiple sites			H44.79*	Retained (old) intraocular foreign body, nonmagnetic, in other or multiple sites			H44.79*	Retained (old) intraocular foreign body, nonmagnetic, in other or multiple sites			H44.79*	Retained (old) intraocular foreign body, nonmagnetic, in other or multiple sites			H44.79*	Retained (old) intraocular foreign body, nonmagnetic, in other or multiple sites			H44.79*	Retained (old) intraocular foreign body, nonmagnetic, in other or multiple sites			H44.79*	Retained (old) intraocular foreign body, nonmagnetic, in other or multiple sites			H44.79*	Retained (old) intraocular foreign body, nonmagnetic, in other or multiple sites			H44.79*	Retained (old) intraocular foreign body, nonmagnetic, in other or multiple sites			H44.79*	Retained (old) intraocular foreign body, nonmagnetic, in other or multiple sites			H44.79*	Retained (old) intraocular foreign body, nonmagnetic, in other or multiple sites			H44.79*	Retained (old) intraocular foreign body, nonmagnetic, in other or multiple sites			H44.79*	Retained (old) intraocular foreign body, nonmagnetic, in other or multiple sites			H44.79*	Retained (old) intraocular foreign body, nonmagnetic, in other or multiple sites			H44.79*	Retained (old) intraocular foreign body, nonmagnetic, in other or multiple sites			H44.79*	Retained (old) intraocular foreign body, nonmagnetic, in other or multiple sites			H44.79*	Retained (old) intraocular foreign body, nonmagnetic, in other or multiple sites			H44.79*	Retained (old) intraocular foreign body, nonmagnetic, in other or multiple sites			H44.79*	Retained (old) intraocular foreign body, nonmagnetic, in other or multiple sites			H44.79*	Retained (old) intraocular foreign body, nonmagnetic, in other or multiple sites			H44.79*	Retained (old) intraocular foreign body, nonmagnetic, in other or multiple sites			H44.79*	Retained (old) intraocular foreign body, nonmagnetic, in other or multiple sites			H44.79*	Retained (old) intraocular foreign body, nonmagnetic, in other or multiple sites			H44.79*	Retained (old) intraocular foreign body, nonmagnetic, in other or multiple sites			H44.79*	Retained (old) intraocular foreign body, nonmagnetic, in other or multiple sites			H44.79*	Retained (old) intraocular foreign body, nonmagnetic, in other or multiple sites			H44.79*	Retained (old) intraocular foreign body, nonmagnetic, in other or multiple sites			H44.79*	Retained (old) intraocular foreign body, nonmagnetic, in other or multiple sites			H44.79*	Retained (old) intraocular foreign body, nonmagnetic, in other or multiple sites			H44.79*	Retained (old) intraocular foreign body, nonmagnetic, in other or multiple sites			H44.79*	Retained (old) intraocular foreign body, nonmagnetic, in other or multiple sites			H44.79*	Retained (old) intraocular foreign body, nonmagnetic, in other or multiple sites			H44.79*	Retained (old) intraocular foreign body, nonmagnetic, in other or multiple sites			H44.79*	Retained (old) intraocular foreign body, nonmagnetic, in other or multiple sites			H44.79*	Retained (old) intraocular foreign body, nonmagnetic, in other or multiple sites			H44.79*	Retained (old) intraocular foreign body, nonmagnetic, in other or multiple sites			H44.79*	Retained (old) intraocular foreign body, nonmagnetic, in other or multiple sites			H44.79*	Retained (old) intraocular foreign body, nonmagnetic, in other or multiple sites			H44.79*	Retained (old) intraocular foreign body, nonmagnetic, in other or multiple sites			H44.79*	Retained (old) intraocular foreign body, nonmagnetic, in other or multiple sites			H44.79*	Retained (old) intraocular foreign body, nonmagnetic, in other or multiple sites			H44.79*	Retained (old) intraocular foreign body, nonmagnetic, in other or multiple sites			H44.79*	Retained (old) intraocular foreign body, nonmagnetic, in other or multiple sites			H44.79*	Retained (old) intraocular foreign body, nonmagnetic, in other or multiple sites			H44.79*	Retained (old) intraocular foreign body, nonmagnetic, in other or multiple sites			H44.79*	Retained (old) intraocular foreign body, nonmagnetic, in other or multiple sites			H44.79*	Retained (old) intraocular foreign body, nonmagnetic, in other or multiple sites			H44.79*	Retained (old) intraocular foreign body, nonmagnetic, in other or multiple sites			H44.79*	Retained (old) intraocular foreign body, nonmagnetic, in other or multiple sites			H44.79*	Retained (old) intraocular foreign body, nonmagnetic, in other or multiple sites			H44.79*	Retained (old) intraocular foreign body, nonmagnetic, in other or multiple sites			H44.79*	Retained (old) intraocular foreign body, nonmagnetic, in other or multiple sites			H44.79*	Retained (old) intraocular foreign body, nonmagnetic, in other or multiple sites			H44.79*	Retained (old) intraocular foreign body, nonmagnetic, in other or multiple sites			H44.79*	Retained (old) intraocular foreign body, nonmagnetic, in other or multiple sites			H44.79*	Retained (old) intraocular foreign body, nonmagnetic, in other or multiple sites			H44.79*	Retained (old) intraocular foreign body, nonmagnetic, in other or multiple sites			H44.79*	Retained (old) intraocular foreign body, nonmagnetic, in other or multiple sites			H44.79*	Retained (old) intraocular foreign body, nonmagnetic, in other or multiple sites			H44.79*	Retained (old) intraocular foreign body, nonmagnetic, in other or multiple sites			H44.79*	Retained (old) intraocular foreign body, nonmagnetic, in other or multiple sites			H44.79*	Retained (old) intraocular foreign body, nonmagnetic, in other or multiple sites			H44.79*	Retained (old) intraocular foreign body, nonmagnetic, in other or multiple sites			H44.79*	Retained (old) intraocular foreign body, nonmagnetic, in other or multiple sites			H44.79*	Retained (old) intraocular foreign body, nonmagnetic, in other or multiple sites			H44.79*	Retained (old) intraocular foreign body, nonmagnetic, in other or multiple sites			H44.79*	Retained (old) intraocular foreign body, nonmagnetic, in other or multiple sites			H44.79*	Retained (old) intraocular foreign body, nonmagnetic, in other or multiple sites			H44.79*	Retained (old) intraocular foreign body, nonmagnetic, in other or multiple sites			H44.79*	Retained (old) intraocular foreign body, nonmagnetic, in other or multiple sites			H44.79*	Retained (old) intraocular foreign body, nonmagnetic, in other or multiple sites			H44.79*	Retained (old) intraocular foreign body, nonmagnetic, in other or multiple sites			H44.79*	Retained (old) intraocular foreign body, nonmagnetic, in other or multiple sites			H44.79*	Retained (old) intraocular foreign body, nonmagnetic, in other or multiple sites			H44.79*	Retained (old) intraocular foreign body, nonmagnetic, in other or multiple sites			H44.79*	Retained (old) intraocular foreign body, nonmagnetic, in other or multiple sites			H44.79*	Retained (old) intraocular foreign body, nonmagnetic, in other or multiple sites			H44.79*	Retained (old) intraocular foreign body, nonmagnetic, in other or multiple sites			H44.79*	Retained (old) intraocular foreign body, nonmagnetic, in other or multiple sites			H44.79*	Retained (old) intraocular foreign body, nonmagnetic, in other or multiple sites			H44.79*	Retained (old) intraocular foreign body, nonmagnetic, in other or multiple sites			H44.79*	Retained (old) intraocular foreign body, nonmagnetic, in other or multiple sites			H44.79*	Retained (old) intraocular foreign body, nonmagnetic, in other or multiple sites			H44.79*	Retained (old) intraocular foreign body, nonmagnetic, in other or multiple sites			H44.79*	Retained (old) intraocular foreign body, nonmagnetic, in other or multiple sites			H44.79*	Retained (old) intraocular foreign body, nonmagnetic, in other or multiple sites			H44.79*	Retained (old) intraocular foreign body, nonmagnetic, in other or multiple sites			H44.79*	Retained (old) intraocular foreign body, nonmagnetic, in other or multiple sites			H44.79*	Retained (old) intraocular foreign body, nonmagnetic, in other or multiple sites			H44.79*	Retained (old) intraocular foreign body, nonmagnetic, in other or multiple sites			H44.79*	Retained (old) intraocular foreign body, nonmagnetic, in other or multiple sites			H44.79*	Retained (old) intraocular foreign body, nonmagnetic, in other or multiple sites			H44.79*	Retained (old) intraocular foreign body, nonmagnetic, in other or multiple sites			H44.79*	Retained (old) intraocular foreign body, nonmagnetic, in other or multiple sites			H44.79*	Retained (old) intraocular foreign body, nonmagnetic, in other or multiple sites			H44.79*	Retained (old) intraocular foreign body, nonmagnetic, in other or multiple sites			H44.79*	Retained (old) intraocular foreign body, nonmagnetic, in other or multiple sites			H44.79*	Retained (old) intraocular foreign body, nonmagnetic, in other or multiple sites			H44.79*	Retained (old) intraocular foreign body, nonmagnetic, in other or multiple sites			H44.79*	Retained (old) intraocular foreign body, nonmagnetic, in other or multiple sites			H44.79*	Retained (old) intraocular foreign body, nonmagnetic, in other or multiple sites			H44.79*	Retained (old) intraocular foreign body, nonmagnetic, in other or multiple sites			H44.79*	Retained (old) intraocular foreign body, nonmagnetic, in other or multiple sites			H44.79*	Retained (old) intraocular foreign body, nonmagnetic, in other or multiple sites			H44.79*	Retained (old) intraocular foreign body, nonmagnetic, in other or multiple sites			H44.79*	Retained (old) intraocular foreign body, nonmagnetic, in other or multiple sites			H44.79*	Retained (old) intraocular foreign body, nonmagnetic, in other or multiple sites			H44.79*	Retained (old) intraocular foreign body, nonmagnetic, in other or multiple sites			H44.79*	Retained (old) intraocular foreign body, nonmagnetic, in other or multiple sites			H44.79*	Retained (old) intraocular foreign body, nonmagnetic, in other or multiple sites			H44.79*	Retained (old) intraocular foreign body, nonmagnetic, in other or multiple sites			H44.79*	Retained (old) intraocular foreign body, nonmagnetic, in other or multiple sites			H44.79*	Retained (old) intraocular foreign body, nonmagnetic, in other or multiple sites			H44.79*	Retained (old) intraocular foreign body, nonmagnetic, in other or multiple sites			H44.79*	Retained (old) intraocular foreign body, nonmagnetic, in other or multiple sites			H44.79*	Retained (old) intraocular foreign body, nonmagnetic, in other or multiple sites			H44.79*	Retained (old) intraocular foreign body, nonmagnetic, in other or multiple sites			H44.79*	Retained (old) intraocular foreign body, nonmagnetic, in other or multiple sites			H44.79*	Retained (old) intraocular foreign body, nonmagnetic, in other or multiple sites			H44.79*	Retained (old) intraocular foreign body, nonmagnetic, in other or multiple sites			H44.79*	Retained (old) intraocular foreign body, nonmagnetic, in other or multiple sites			H44.79*	Retained (old) intraocular foreign body, nonmagnetic, in other or multiple sites			H44.79*	Retained (old) intraocular foreign body, nonmagnetic, in other or multiple sites			H44.79*	Retained (old) intraocular foreign body, nonmagnetic, in other or multiple sites			H44.79*	Retained (old) intraocular foreign body, nonmagnetic, in other or multiple sites			H44.79*	Retained (old) intraocular foreign body, nonmagnetic, in other or multiple sites			H44.79*	Retained (old) intraocular foreign body, nonmagnetic, in other or multiple sites			H44.79*	Retained (old) intraocular foreign body, nonmagnetic, in other or multiple sites			H44.79*	Retained (old) intraocular foreign body, nonmagnetic, in other or multiple sites			H44.79*	Retained (old) intraocular foreign body, nonmagnetic, in other or multiple sites			H44.79*	Retained (old) intraocular foreign body, nonmagnetic, in other or multiple sites			H44.79*	Retained (old) intraocular foreign body, nonmagnetic, in other or multiple sites			H44.79*	Retained (old) intraocular foreign body, nonmagnetic, in other or multiple sites			H44.79*	Retained (old) intraocular foreign body, nonmagnetic, in other or multiple sites			H44.79*	Retained (old) intraocular foreign body, nonmagnetic, in other or multiple sites			H44.79*	Retained (old) intraocular foreign body, nonmagnetic, in other or multiple sites			H44.79*	Retained (old) intraocular foreign body, nonmagnetic, in other or multiple sites			H44.79*	Retained (old) intraocular foreign body, nonmagnetic, in other or multiple sites			H44.79*	Retained (old) intraocular foreign body, nonmagnetic, in other or multiple sites			H44.79*	Retained (old) intraocular foreign body, nonmagnetic, in other or multiple sites			H44.79*	Retained (old) intraocular foreign body, nonmagnetic, in other or multiple sites			H44.79*	Retained (old) intraocular foreign body, nonmagnetic, in other or multiple sites			H44.79*	Retained (old) intraocular foreign body, nonmagnetic, in other or multiple sites			H44.79*	Retained (old) intraocular foreign body, nonmagnetic, in other or multiple sites			H44.79*	Retained (old) intraocular foreign body, nonmagnetic, in other or multiple sites			H44.79*	Retained (old) intraocular foreign body, nonmagnetic, in other or multiple sites			H44.79*	Retained (old) intraocular foreign body, nonmagnetic, in other or multiple sites			H44.79*	Retained (old) intraocular foreign body, nonmagnetic, in other or multiple sites			H44.79*	Retained (old) intraocular foreign body, nonmagnetic, in other or multiple sites			H44.79*	Retained (old) intraocular foreign body, nonmagnetic, in other or multiple sites			H44.79*	Retained (old) intraocular foreign body, nonmagnetic, in other or multiple sites			H44.79*	Retained (old) intraocular foreign body, nonmagnetic, in other or multiple sites			H44.79*	Retained (old) intraocular foreign body, nonmagnetic, in other or multiple sites			H44.79*	Retained (old) intraocular foreign body, nonmagnetic, in other or multiple sites			H44.79*	Retained (old) intraocular foreign body, nonmagnetic, in other or multiple sites			H44.79*	Retained (old) intraocular foreign body, nonmagnetic, in other or multiple sites			H44.79*	Retained (old) intraocular foreign body, nonmagnetic, in other or multiple sites			H44.79*	Retained (old) intraocular foreign body, nonmagnetic, in other or multiple sites			H44.79*	Retained (old) intraocular foreign body, nonmagnetic, in other or multiple sites			H44.79*	Retained (old) intraocular foreign body, nonmagnetic, in other or multiple sites			H44.79*	Retained (old) intraocular foreign body, nonmagnetic, in other or multiple sites			H44.79*	Retained (old) intraocular foreign body, nonmagnetic, in other or multiple sites			H44.79*	Retained (old) intraocular foreign body, nonmagnetic, in other or multiple sites			H44.79*	Retained (old) intraocular foreign body, nonmagnetic, in other or multiple sites			H44.79*	Retained (old) intraocular foreign body, nonmagnetic, in other or multiple sites			H44.79*	Retained (old) intraocular foreign body, nonmagnetic, in other or multiple sites			H44.79*	Retained (old) intraocular foreign body, nonmagnetic, in other or multiple sites			H44.79*	Retained (old) intraocular foreign body, nonmagnetic, in other or multiple sites			H44.79*	Retained (old) intraocular foreign body, nonmagnetic, in other or multiple sites			H44.79*	Retained (old) intraocular foreign body, nonmagnetic, in other or multiple sites			H44.79*	Retained (old) intraocular foreign body, nonmagnetic, in other or multiple sites			H44.79*	Retained (old) intraocular foreign body, nonmagnetic, in other or multiple sites			H44.79*	Retained (old) intraocular foreign body, nonmagnetic, in other or multiple sites			H44.79*	Retained (old) intraocular foreign body, nonmagnetic, in other or multiple sites			H44.79*	Retained (old) intraocular foreign body, nonmagnetic, in other or multiple sites			H44.79*	Retained (old) intraocular foreign body, nonmagnetic, in other or multiple sites			H44.79*	Retained (old) intraocular foreign body, nonmagnetic, in other or multiple sites			H44.79*	Retained (old) intraocular foreign body, nonmagnetic, in other or multiple sites			H44.79*	Retained (old) intraocular foreign body, nonmagnetic, in other or multiple sites			H44.79*	Retained (old) intraocular foreign body, nonmagnetic, in other or multiple sites			H44.79*	Retained (old) intraocular foreign body, nonmagnetic, in other or multiple sites			H44.79*	Retained (old) intraocular foreign body, nonmagnetic, in other or multiple sites			H44.79*	Retained (old) intraocular foreign body, nonmagnetic, in other or multiple sites			H44.79*	Retained (old) intraocular foreign body, nonmagnetic, in other or multiple sites			H44.79*	Retained (old) intraocular foreign body, nonmagnetic, in other or multiple sites			H44.79*	Retained (old) intraocular foreign body, nonmagnetic, in other or multiple sites			H44.79*	Retained (old) intraocular foreign body, nonmagnetic, in other or multiple sites			H44.79*	Retained (old) intraocular foreign body, nonmagnetic, in other or multiple sites			H44.79*	Retained (old) intraocular foreign body, nonmagnetic, in other or multiple sites			H44.79*	Retained (old) intraocular foreign body, nonmagnetic, in other or multiple sites			H44.79*	Retained (old) intraocular foreign body, nonmagnetic, in other or multiple sites			H44.79*	Retained (old) intraocular foreign body, nonmagnetic, in other or multiple sites			H44.79*	Retained (old) intraocular foreign body, nonmagnetic, in other or multiple sites			H44.79*	Retained (old) intraocular foreign body, nonmagnetic, in other or multiple sites			H44.79*	Retained (old) intraocular foreign body, nonmagnetic, in other or multiple sites			H44.79*	Retained (old) intraocular foreign body, nonmagnetic, in other or multiple sites			H44.79*	Retained (old) intraocular foreign body, nonmagnetic, in other or multiple sites			H44.79*	Retained (old) intraocular foreign body, nonmagnetic, in other or multiple sites			H44.79*	Retained (old) intraocular foreign body, nonmagnetic, in other or multiple sites			H44.79*	Retained (old) intraocular foreign body, nonmagnetic, in other or multiple sites			H44.79*	Retained (old) intraocular foreign body, nonmagnetic, in other or multiple sites			H44.79*	Retained (old) intraocular foreign body, nonmagnetic, in other or multiple sites			H44.79*	Retained (old) intraocular foreign body, nonmagnetic, in other or multiple sites			H44.79*	Retained (old) intraocular foreign body, nonmagnetic, in other or multiple sites			H44.79*	Retained (old) intraocular foreign body, nonmagnetic, in other or multiple sites			H44.79*	Retained (old) intraocular foreign body, nonmagnetic, in other or multiple sites			H44.79*	Retained (old) intraocular foreign body, nonmagnetic, in other or multiple sites			H44.79*	Retained (old) intraocular foreign body, nonmagnetic, in other or multiple sites			H44.79*	Retained (old) intraocular foreign body, nonmagnetic, in other or multiple sites			H44.79*	Retained (old) intraocular foreign body, nonmagnetic, in other or multiple sites			H44.79*	Retained (old) intraocular foreign body, nonmagnetic, in other or multiple sites			H44.79*	Retained (old) intraocular foreign body, nonmagnetic, in other or multiple sites			H44.79*	Retained (old) intraocular foreign body, nonmagnetic, in other or multiple sites			H44.79*	Retained (old) intraocular foreign body, nonmagnetic, in other or multiple sites			H44.79*	Retained (old) intraocular foreign body, nonmagnetic, in other or multiple sites			H44.79*	Retained (old) intraocular foreign body, nonmagnetic, in other or multiple sites			H44.79*	Retained (old) intraocular foreign body, nonmagnetic, in other or multiple sites			H44.79*	Retained (old) intraocular foreign body, nonmagnetic, in other or multiple sites			H44.79*	Retained (old) intraocular foreign body, nonmagnetic, in other or multiple sites			H44.79*	Retained (old) intraocular foreign body, nonmagnetic, in other or multiple sites			H44.79*	Retained (old) intraocular foreign body, nonmagnetic, in other or multiple sites			H44.79*	Retained (old) intraocular foreign body, nonmagnetic, in other or multiple sites			H44.79*	Retained (old) intraocular foreign body, nonmagnetic, in other or multiple sites			H44.79*	Retained (old) intraocular foreign body, nonmagnetic, in other or multiple sites			H44.79*	Retained (old) intraocular foreign body, nonmagnetic, in other or multiple sites			H44.79*	Retained (old) intraocular foreign body, nonmagnetic, in other or multiple sites			H44.79*	Retained (old) intraocular foreign body, nonmagnetic, in other or multiple sites			H44.79*	Retained (old) intraocular foreign body, nonmagnetic, in other or multiple sites			H44.79*	Retained (old) intraocular foreign body, nonmagnetic, in other or multiple sites			H44.79*	Retained (old) intraocular foreign body, nonmagnetic, in other or multiple sites			H44.79*	Retained (old) intraocular foreign body, nonmagnetic, in other or multiple sites			H44.79*	Retained (old) intraocular foreign body, nonmagnetic, in other or multiple sites			H44.79*	Retained (old) intraocular foreign body, nonmagnetic, in other or multiple sites			H44.79*	Retained (old) intraocular foreign body, nonmagnetic, in other or multiple sites			H44.79*	Retained (old) intraocular foreign body, nonmagnetic, in other or multiple sites			H44.79*	Retained (old) intraocular foreign body, nonmagnetic, in other or multiple sites			H44.79*	Retained (old) intraocular foreign body, nonmagnetic, in other or multiple sites			H44.79*	Retained (old) intraocular foreign body, nonmagnetic, in other or multiple sites			H44.79*	Retained (old) intraocular foreign body, nonmagnetic, in other or multiple sites			H44.79*	Retained (old) intraocular foreign body, nonmagnetic, in other or multiple sites			H44.79*	Retained (old) intraocular foreign body, nonmagnetic, in other or multiple sites			H44.79*	Retained (old) intraocular foreign body, nonmagnetic, in other or multiple sites			H44.79*	Retained (old) intraocular foreign body, nonmagnetic, in other or multiple sites			H44.79*	Retained (old) intraocular foreign body, nonmagnetic, in other or multiple sites			H44.79*	Retained (old) intraocular foreign body, nonmagnetic, in other or multiple sites			H44.79*	Retained (old) intraocular foreign body, nonmagnetic, in other or multiple sites			H44.79*	Retained (old) intraocular foreign body, nonmagnetic, in other or multiple sites			H44.79*	Retained (old) intraocular foreign body, nonmagnetic, in other or multiple sites			H44.79*	Retained (old) intraocular foreign body, nonmagnetic, in other or multiple sites			H44.79*	Retained (old) intraocular foreign body, nonmagnetic, in other or multiple sites			H44.79*	Retained (old) intraocular foreign body, nonmagnetic, in other or multiple sites			H44.79*	Retained (old) intraocular foreign body, nonmagnetic, in other or multiple sites			H44.79*	Retained (old) intraocular foreign body, nonmagnetic, in other or multiple sites			H44.79*	Retained (old) intraocular foreign body, nonmagnetic, in other or multiple sites			H44.79*	Retained (old) intraocular foreign body, nonmagnetic, in other or multiple sites			H44.79*	Retained (old) intraocular foreign body, nonmagnetic, in other or multiple sites			H44.79*	Retained (old) intraocular foreign body, nonmagnetic, in other or multiple sites			H44.79*	Retained (old) intraocular foreign body, nonmagnetic, in other or multiple sites			H44.79*	Retained (old) intraocular foreign body, nonmagnetic, in other or multiple sites			H44.79*	Retained (old) intraocular foreign body, nonmagnetic, in other or multiple sites			H44.79*	Retained (old) intraocular foreign body, nonmagnetic, in other or multiple sites			H44.79*	Retained (old) intraocular foreign body, nonmagnetic, in other or multiple sites			H44.79*	Retained (old) intraocular foreign body, nonmagnetic, in other or multiple sites			H44.79*	Retained (old) intraocular foreign body, nonmagnetic, in other or multiple sites			H44.79*	Retained (old) intraocular foreign body, nonmagnetic, in other or multiple sites			H44.79*	Retained (old) intraocular foreign body, nonmagnetic, in other or multiple sites			H44.79*	Retained (old) intraocular foreign body, nonmagnetic, in other or multiple sites			H44.79*	Retained (old) intraocular foreign body, nonmagnetic, in other or multiple sites			H44.79*	Retained (old) intraocular foreign body, nonmagnetic, in other or multiple sites			H44.79*	Retained (old) intraocular foreign body, nonmagnetic, in other or multiple sites			H44.79*	Retained (old) intraocular foreign body, nonmagnetic, in other or multiple sites			H44.79*	Retained (old) intraocular foreign body, nonmagnetic, in other or multiple sites			H44.79*	Retained (old) intraocular foreign body, nonmagnetic, in other or multiple sites			H44.79*	Retained (old) intraocular foreign body, nonmagnetic, in other or multiple sites			H44.79*	Retained (old) intraocular foreign body, nonmagnetic, in other or multiple sites			H44.79*	Retained (old) intraocular foreign body, nonmagnetic, in other or multiple sites			H44.79*	Retained (old) intraocular foreign body, nonmagnetic, in other or multiple sites			H44.79*	Retained (old) intraocular foreign body, nonmagnetic, in other or multiple sites			H44.79*	Retained (old) intraocular foreign body, nonmagnetic, in other or multiple sites			H44.79*	Retained (old) intraocular foreign body, nonmagnetic, in other or multiple sites			H44.79*	Retained (old) intraocular foreign body, nonmagnetic, in other or multiple sites			H44.79*	Retained (old) intraocular foreign body, nonmagnetic, in other or multiple sites			H44.79*	Retained (old) intraocular foreign body, nonmagnetic, in other or multiple sites			H44.79*	Retained (old) intraocular foreign body, nonmagnetic, in other or multiple sites			H44.79*	Retained (old) intraocular foreign body, nonmagnetic, in other or multiple sites			H44.79*	Retained (old) intraocular foreign body, nonmagnetic, in other or multiple sites			H44.79*	Retained (old) intraocular foreign body, nonmagnetic, in other or multiple sites			H44.79*	Retained (old) intraocular foreign body, nonmagnetic, in other or multiple sites			H44.79*	Retained (old) intraocular foreign body, nonmagnetic, in other or multiple sites			H44.79*	Retained (old) intraocular foreign body, nonmagnetic, in other or multiple sites			H44.79*	Retained (old) intraocular foreign body, nonmagnetic, in other or multiple sites			H44.79*	Retained (old) intraocular foreign body, nonmagnetic, in other or multiple sites			H44.79*	Retained (old) intraocular foreign body, nonmagnetic, in other or multiple sites			H44.79*	Retained (old) intraocular foreign body, nonmagnetic, in other or multiple sites			H44.79*	Retained (old) intraocular foreign body, nonmagnetic, in other or multiple sites			H44.79*	Retained (old) intraocular foreign body, nonmagnetic, in other or multiple sites			H44.79*	Retained (old) intraocular foreign body, nonmagnetic, in other or multiple sites			H44.79*	Retained (old) intraocular foreign body, nonmagnetic, in other or multiple sites			H44.79*	Retained (old) intraocular foreign body, nonmagnetic, in other or multiple sites			H44.79*	Retained (old) intraocular foreign body, nonmagnetic, in other or multiple sites			H44.79*	Retained (old) intraocular foreign body, nonmagnetic, in other or multiple sites			H44.79*	Retained (old) intraocular foreign body, nonmagnetic, in other or multiple sites			H44.79*	Retained (old) intraocular foreign body, nonmagnetic, in other or multiple sites			H44.79*	Retained (old) intraocular foreign body, nonmagnetic, in other or multiple sites			H44.79*	Retained (old) intraocular foreign body, nonmagnetic, in other or multiple sites			H44.79*	Retained (old) intraocular foreign body, nonmagnetic, in other or multiple sites			H44.79*	Retained (old) intraocular foreign body, nonmagnetic, in other or multiple sites			H44.79*	Retained (old) intraocular foreign body, nonmagnetic, in other or multiple sites			H44.79*	Retained (old) intraocular foreign body, nonmagnetic, in other or multiple sites			H44.79*	Retained (old) intraocular foreign body, nonmagnetic, in other or multiple sites			H44.79*	Retained (old) intraocular foreign body, nonmagnetic, in other or multiple sites			H44.79*	Retained (old) intraocular foreign body, nonmagnetic, in other or multiple sites			H44.79*	Retained (old) intraocular foreign body, nonmagnetic, in other or multiple sites			H44.79*	Retained (old) intraocular foreign body, nonmagnetic, in other or multiple sites			H44.79*	Retained (old) intraocular foreign body, nonmagnetic, in other or multiple sites			H44.79*	Retained (old) intraocular foreign body, nonmagnetic, in other or multiple sites			H44.79*	Retained (old) intraocular foreign body, nonmagnetic, in other or multiple sites			H44.79*	Retained (old) intraocular foreign body, nonmagnetic, in other or multiple sites			H44.79*	Retained (old) intraocular foreign body, nonmagnetic, in other or multiple sites			H44.79*	Retained (old) intraocular foreign body, nonmagnetic, in other or multiple sites			H44.79*	Retained (old) intraocular foreign body, nonmagnetic, in other or multiple sites			H44.79*	Retained (old) intraocular foreign body, nonmagnetic, in other or multiple sites			H44.79*	Retained (old) intraocular foreign body, nonmagnetic, in other or multiple sites			H44.79*	Retained (old) intraocular foreign body, nonmagnetic, in other or multiple sites			H44.79*	Retained (old) intraocular foreign body, nonmagnetic, in other or multiple sites			H44.79*	Retained (old) intraocular foreign body, nonmagnetic, in other or multiple sites			H44.79*	Retained (old) intraocular foreign body, nonmagnetic, in other or multiple sites			H44.79*	Retained (old) intraocular foreign body, nonmagnetic, in other or multiple sites			H44.79*	Retained (old) intraocular foreign body, nonmagnetic, in other or multiple sites			H44.79*	Retained (old) intraocular foreign body, nonmagnetic, in other or multiple sites			H44.79*	Retained (old) intraocular foreign body, nonmagnetic, in other or multiple sites			H44.79*	Retained (old) intraocular foreign body, nonmagnetic, in other or multiple sites			H44.79*	Retained (old) intraocular foreign body, nonmagnetic, in other or multiple sites			H44.79*	Retained (old) intraocular foreign body, nonmagnetic, in other or multiple sites			H44.79*	Retained (old) intraocular foreign body, nonmagnetic, in other or multiple sites			H44.79*	Retained (old) intraocular foreign body, nonmagnetic, in other or multiple sites			H44.79*	Retained (old) intraocular foreign body, nonmagnetic, in other or multiple sites			H44.79*	Retained (old) intraocular foreign body, nonmagnetic, in other or multiple sites			H44.79*	Retained (old) intraocular foreign body, nonmagnetic, in other or multiple sites			H44.79*	Retained (old) intraocular foreign body, nonmagnetic, in other or multiple sites			H44.79*	Retained (old) intraocular foreign body, nonmagnetic, in other or multiple sites			H44.79*	Retained (old) intraocular foreign body, nonmagnetic, in other or multiple sites			H44.79*	Retained (old) intraocular foreign body, nonmagnetic, in other or multiple sites			H44.79*	Retained (old) intraocular foreign body, nonmagnetic, in other or multiple sites			H44.79*	Retained (old) intraocular foreign body, nonmagnetic, in other or multiple sites			H44.79*	Retained (old) intraocular foreign body, nonmagnetic, in other or multiple sites			H44.79*	Retained (old) intraocular foreign body, nonmagnetic, in other or multiple sites			H44.79*	Retained (old) intraocular foreign body, nonmagnetic, in other or multiple sites			H44.79*	Retained (old) intraocular foreign body, nonmagnetic, in other or multiple sites			H44.79*	Retained (old) intraocular foreign body, nonmagnetic, in other or multiple sites			H44.79*	Retained (old) intraocular foreign body, nonmagnetic, in other or multiple sites			H44.79*	Retained (old) intraocular foreign body, nonmagnetic, in other or multiple sites			H44.79*	Retained (old) intraocular foreign body, nonmagnetic, in other or multiple sites			H44.79*	Retained (old) intraocular foreign body, nonmagnetic, in other or multiple sites			H44.79*	Retained (old) intraocular foreign body, nonmagnetic, in other or multiple sites			H44.79*	Retained (old) intraocular foreign body, nonmagnetic, in other or multiple sites			H44.79*	Retained (old) intraocular foreign body, nonmagnetic, in other or multiple sites			H44.79*	Retained (old) intraocular foreign body, nonmagnetic, in other or multiple sites			H44.79*	Retained (old) intraocular foreign body, nonmagnetic, in other or multiple sites			H44.79*	Retained (old) intraocular foreign body, nonmagnetic, in other or multiple sites			H44.79*	Retained (old) intraocular foreign body, nonmagnetic, in other or multiple sites			H44.79*	Retained (old) intraocular foreign body, nonmagnetic, in other or multiple sites			H44.79*	Retained (old) intraocular foreign body, nonmagnetic, in other or multiple sites			H44.79*	Retained (old) intraocular foreign body, nonmagnetic, in other or multiple sites			H44.79*	Retained (old) intraocular foreign body, nonmagnetic, in other or multiple sites			H44.79*	Retained (old) intraocular foreign body, nonmagnetic, in other or multiple sites			H44.79*	Retained (old) intraocular foreign body, nonmagnetic, in other or multiple sites			H44.79*	Retained (old) intraocular foreign body, nonmagnetic, in other or multiple sites			H44.79*	Retained (old) intraocular foreign body, nonmagnetic, in other or multiple sites			H44.79*	Retained (old) intraocular foreign body, nonmagnetic, in other or multiple sites			H44.79*	Retained (old) intraocular foreign body, nonmagnetic, in other or multiple sites			H44.79*	Retained (old) intraocular foreign body, nonmagnetic, in other or multiple sites			H44.79*	Retained (old) intraocular foreign body, nonmagnetic, in other or multiple sites			H44.79*	Retained (old) intraocular foreign body, nonmagnetic, in other or multiple sites			H44.79*	Retained (old) intraocular foreign body, nonmagnetic, in other or multiple sites			H44.79*	Retained (old) intraocular foreign body, nonmagnetic, in other or multiple sites			H44.79*	Retained (old) intraocular foreign body, nonmagnetic, in other or multiple sites			H44.79*	Retained (old) intraocular foreign body, nonmagnetic, in other or multiple sites			H44.79*	Retained (old) intraocular foreign body, nonmagnetic, in other or multiple sites			H44.79*	Retained (old) intraocular foreign body, nonmagnetic, in other or multiple sites			H44.79*	Retained (old) intraocular foreign body, nonmagnetic, in other or multiple sites			H44.79*	Retained (old) intraocular foreign body, nonmagnetic, in other or multiple sites			H44.79*	Retained (old) intraocular foreign body, nonmagnetic, in other or multiple sites			H44.79*	Retained (old) intraocular foreign body, nonmagnetic, in other or multiple sites			H44.79*	Retained (old) intraocular foreign body, nonmagnetic, in other or multiple sites			H44.79*	Retained (old) intraocular foreign body, nonmagnetic, in other or multiple sites			H44.79*	Retained (old) intraocular foreign body, nonmagnetic, in other or multiple sites			H44.79*	Retained (old) intraocular foreign body, nonmagnetic, in other or multiple sites			H44.79*	Retained (old) intraocular foreign body, nonmagnetic, in other or multiple sites			H44.79*	Retained (old) intraocular foreign body, nonmagnetic, in other or multiple sites			H44.79*	Retained (old) intraocular foreign body, nonmagnetic, in other or multiple sites			H44.79*	Retained (old) intraocular foreign body, nonmagnetic, in other or multiple sites			H44.79*	Retained (old) intraocular foreign body, nonmagnetic, in other or multiple sites			H44.79*	Retained (old) intraocular foreign body, nonmagnetic, in other or multiple sites			H44.79*	Retained (old) intraocular foreign body, nonmagnetic, in other or multiple sites			H44.79*	Retained (old) intraocular foreign body, nonmagnetic, in other or multiple sites			H44.79*	Retained (old) intraocular foreign body, nonmagnetic, in other or multiple sites			H44.79*	Retained (old) intraocular foreign body, nonmagnetic, in other or multiple sites			H44.79*	Retained (old) intraocular foreign body, nonmagnetic, in other or multiple sites			H44.79*	Retained (old) intraocular foreign body, nonmagnetic, in other or multiple sites			H44.79*	Retained (old) intraocular foreign body, nonmagnetic, in other or multiple sites			H44.79*	Retained (old) intraocular foreign body, nonmagnetic, in other or multiple sites			H44.79*	Retained (old) intraocular foreign body, nonmagnetic, in other or multiple sites			H44.79*	Retained (old) intraocular foreign body, nonmagnetic, in other or multiple sites			H44.79*	Retained (old) intraocular foreign body, nonmagnetic, in other or multiple sites			H44.79*	Retained (old) intraocular foreign body, nonmagnetic, in other or multiple sites			H44.79*	Retained (old) intraocular foreign body, nonmagnetic, in other or multiple sites			H44.79*	Retained (old) intraocular foreign body, nonmagnetic, in other or multiple sites			H44.79*	Retained (old) intraocular foreign body, nonmagnetic, in other or multiple sites			H44.79*	Retained (old) intraocular foreign body, nonmagnetic, in other or multiple sites			H44.79*	Retained (old) intraocular foreign body, nonmagnetic, in other or multiple sites			H44.79*	Retained (old) intraocular foreign body, nonmagnetic, in other or multiple sites			H44.79*	Retained (old) intraocular foreign body, nonmagnetic, in other or multiple sites			H44.79*	Retained (old) intraocular foreign body, nonmagnetic, in other or multiple sites			H44.79*	Retained (old) intraocular foreign body, nonmagnetic, in other or multiple sites			H44.79*	Retained (old) intraocular foreign body, nonmagnetic, in other or multiple sites			H44.79*	Retained (old) intraocular foreign body, nonmagnetic, in other or multiple sites			H44.79*	Retained (old) intraocular foreign body, nonmagnetic, in other or multiple sites			H44.79*	Retained (old) intraocular foreign body, nonmagnetic, in other or multiple sites			H44.79*	Retained (old) intraocular foreign body, nonmagnetic, in other or multiple sites			H44.79*	Retained (old) intraocular foreign body, nonmagnetic, in other or multiple sites			H44.79*	Retained (old) intraocular foreign body, nonmagnetic, in other or multiple sites			H44.79*	Retained (old) intraocular foreign body, nonmagnetic, in other or multiple sites			H44.79*	Retained (old) intraocular foreign body, nonmagnetic, in other or multiple sites			H44.79*	Retained (old) intraocular foreign body, nonmagnetic, in other or multiple sites			H44.79*	Retained (old) intraocular foreign body, nonmagnetic, in other or multiple sites			H44.79*	Retained (old) intraocular foreign body, nonmagnetic, in other or multiple sites			H44.79*	Retained (old) intraocular foreign body, nonmagnetic, in other or multiple sites			H44.79*	Retained (old) intraocular foreign body, nonmagnetic, in other or multiple sites			H44.79*	Retained (old) intraocular foreign body, nonmagnetic, in other or multiple sites			H44.79*	Retained (old) intraocular foreign body, nonmagnetic, in other or multiple sites			H44.79*	Retained (old) intraocular foreign body, nonmagnetic, in other or multiple sites			H44.79*	Retained (old) intraocular foreign body, nonmagnetic, in other or multiple sites			H44.79*	Retained (old) intraocular foreign body, nonmagnetic, in other or multiple sites			H44.79*	Retained (old) intraocular foreign body, nonmagnetic, in other or multiple sites			H44.79*	Retained (old) intraocular foreign body, nonmagnetic, in other or multiple sites			H44.79*	Retained (old) intraocular foreign body, nonmagnetic, in other or multiple sites			H44.79*	Retained (old) intraocular foreign body, nonmagnetic, in other or multiple sites			H44.79*	Retained (old) intraocular foreign body, nonmagnetic, in other or multiple sites			H44.79*	Retained (old) intraocular foreign body, nonmagnetic, in other or multiple sites			H44.79*	Retained (old) intraocular foreign body, nonmagnetic, in other or multiple sites			H44.79*	Retained (old) intraocular foreign body, nonmagnetic, in other or multiple sites			H44.79*	Retained (old) intraocular foreign body, nonmagnetic, in other or multiple sites			H44.79*	Retained (old) intraocular foreign body, nonmagnetic, in other or multiple sites			H44.79*	Retained (old) intraocular foreign body, nonmagnetic, in other or multiple sites			H44.79*	Retained (old) intraocular foreign body, nonmagnetic, in other or multiple sites			H44.79*	Retained (old) intraocular foreign body, nonmagnetic, in other or multiple sites			H44.79*	Retained (old) intraocular foreign body, nonmagnetic, in other or multiple sites			H44.79*	Retained (old) intraocular foreign body, nonmagnetic, in other or multiple sites			H44.79*	Retained (old) intraocular foreign body, nonmagnetic, in other or multiple sites			H44.79*	Retained (old) intraocular foreign body, nonmagnetic, in other or multiple sites			H44.79*	Retained (old) intraocular foreign body, nonmagnetic, in other or multiple sites			H44.79*	Retained (old) intraocular foreign body, nonmagnetic, in other or multiple sites			H44.79*	Retained (old) intraocular foreign body, nonmagnetic, in other or multiple sites			H44.79*	Retained (old) intraocular foreign body, nonmagnetic, in other or multiple sites			H44.79*	Retained (old) intraocular foreign body, nonmagnetic, in other or multiple sites			H44.79*	Retained (old) intraocular foreign body, nonmagnetic, in other or multiple sites			H44.79*	Retained (old) intraocular foreign body, nonmagnetic, in other or multiple sites			H44.79*	Retained (old) intraocular foreign body, nonmagnetic, in other or multiple sites			H44.79*	Retained (old) intraocular foreign body, nonmagnetic, in other or multiple sites			H44.79*	Retained (old) intraocular foreign body, nonmagnetic, in other or multiple sites			H44.79*	Retained (old) intraocular foreign body, nonmagnetic, in other or multiple sites			H44.79*	Retained (old) intraocular foreign body, nonmagnetic, in other or multiple sites			H44.79*	Retained (old) intraocular foreign body, nonmagnetic, in other or multiple sites			H44.79*	Retained (old) intraocular foreign body, nonmagnetic, in other or multiple sites			H44.79*	Retained (old) intraocular foreign body, nonmagnetic, in other or multiple sites			H44.79*	Retained (old) intraocular foreign body, nonmagnetic, in other or multiple sites			H44.79*	Retained (old) intraocular foreign body, nonmagnetic, in other or multiple sites			H44.79*	Retained (old) intraocular foreign body, nonmagnetic, in other or multiple sites			H44.79*	Retained (old) intraocular foreign body, nonmagnetic, in other or multiple sites			H44.79*	Retained (old) intraocular foreign body, nonmagnetic, in other or multiple sites			H44.79*	Retained (old) intraocular foreign body, nonmagnetic, in other or multiple sites			H44.79*	Retained (old) intraocular foreign body, nonmagnetic, in other or multiple sites			H44.79*	Retained (old) intraocular foreign body, nonmagnetic, in other or multiple sites			H44.79*	Retained (old) intraocular foreign body, nonmagnetic, in other or multiple sites			H44.79*	Retained (old) intraocular foreign body, nonmagnetic, in other or multiple sites			H44.79*	Retained (old) intraocular foreign body, nonmagnetic, in other or multiple sites			H44.79*	Retained (old) intraocular foreign body, nonmagnetic, in other or multiple sites			H44.79*	Retained (old) intraocular foreign body, nonmagnetic, in other or multiple sites			H44.79*	Retained (old) intraocular foreign body, nonmagnetic, in other or multiple sites			H44.79*	Retained (old) intraocular foreign body, nonmagnetic, in other or multiple sites			H44.79*	Retained (old) intraocular foreign body, nonmagnetic, in other or multiple sites			H44.79*	Retained (old) intraocular foreign body, nonmagnetic, in other or multiple sites			H44.79*	Retained (old) intraocular foreign body, nonmagnetic, in other or multiple sites			H44.79*	Retained (old) intraocular foreign body, nonmagnetic, in other or multiple sites			H44.79*	Retained (old) intraocular foreign body, nonmagnetic, in other or multiple sites			H44.79*	Retained (old) intraocular foreign body, nonmagnetic, in other or multiple sites			H44.79*	Retained (old) intraocular foreign body, nonmagnetic, in other or multiple sites			H44.79*	Retained (old) intraocular foreign body, nonmagnetic, in other or multiple sites			H44.79*	Retained (old) intraocular foreign body, nonmagnetic, in other or multiple sites			H44.79*	Retained (old) intraocular foreign body, nonmagnetic, in other or multiple sites			H44.79*	Retained (old) intraocular foreign body, nonmagnetic, in other or multiple sites			H44.79*	Retained (old) intraocular foreign body, nonmagnetic, in other or multiple sites			H44.79*	Retained (old) intraocular foreign body, nonmagnetic, in other or multiple sites			H44.79*	Retained (old) intraocular foreign body, nonmagnetic, in other or multiple sites			H44.79*	Retained (old) intraocular foreign body, nonmagnetic, in other or multiple sites			H44.79*	Retained (old) intraocular foreign body, nonmagnetic, in other or multiple sites			H44.79*	Retained (old) intraocular foreign body, nonmagnetic, in other or multiple sites			H44.79*	Retained (old) intraocular foreign body, nonmagnetic, in other or multiple sites			H44.79*	Retained (old) intraocular foreign body, nonmagnetic, in other or multiple sites			H44.79*	Retained (old) intraocular foreign body, nonmagnetic, in other or multiple sites			H44.79*	Retained (old) intraocular foreign body, nonmagnetic, in other or multiple sites			H44.79*	Retained (old) intraocular foreign body, nonmagnetic, in other or multiple sites			H44.79*	Retained (old) intraocular foreign body, nonmagnetic, in other or multiple sites			H44.79*	Retained (old) intraocular foreign body, nonmagnetic, in other or multiple sites			H44.79*	Retained (old) intraocular foreign body, nonmagnetic, in other or multiple sites			H44.79*	Retained (old) intraocular foreign body, nonmagnetic, in other or multiple sites			H44.79*	Retained (old) intraocular foreign body, nonmagnetic, in other or multiple sites			H44.79*	Retained (old) intraocular foreign body, nonmagnetic, in other or multiple sites			H44.79*	Retained (old) intraocular foreign body, nonmagnetic, in other or multiple sites			H44.79*	Retained (old) intraocular foreign body, nonmagnetic, in other or multiple sites			H44.79*	Retained (old) intraocular foreign body, nonmagnetic, in other or multiple sites			H44.79*	Retained (old) intraocular foreign body, nonmagnetic, in other or multiple sites			H44.79*	Retained (old) intraocular foreign body, nonmagnetic, in other or multiple sites			H44.79*	Retained (old) intraocular foreign body, nonmagnetic, in other or multiple sites			H44.79*	Retained (old) intraocular foreign body, nonmagnetic, in other or multiple sites			H44.79*	Retained (old) intraocular foreign body, nonmagnetic, in other or multiple sites			H44.79*	Retained (old) intraocular foreign body, nonmagnetic, in other or multiple sites			H44.79*	Retained (old) intraocular foreign body, nonmagnetic, in other or multiple sites			H44.79*	Retained (old) intraocular foreign body, nonmagnetic, in other or multiple sites			H44.79*	Retained (old) intraocular foreign body, nonmagnetic, in other or multiple sites			H44.79*	Retained (old) intraocular foreign body, nonmagnetic, in other or multiple sites			H44.79*	Retained (old) intraocular foreign body, nonmagnetic, in other or multiple sites			H44.79*	Retained (old) intraocular foreign body, nonmagnetic, in other or multiple sites			H44.79*	Retained (old) intraocular foreign body, nonmagnetic, in other or multiple sites			H44.79*	Retained (old) intraocular foreign body, nonmagnetic, in other or multiple sites			H44.79*	Retained (old) intraocular foreign body, nonmagnetic, in other or multiple sites			H44.79*	Retained (old) intraocular foreign body, nonmagnetic, in other or multiple sites			H44.79*	Retained (old) intraocular foreign body, nonmagnetic, in other or multiple sites			H44.79*	Retained (old) intraocular foreign body, nonmagnetic, in other or multiple sites			H44.79*	Retained (old) intraocular foreign body, nonmagnetic, in other or multiple sites			H44.79*	Retained (old) intraocular foreign body, nonmagnetic, in other or multiple sites			H44.79*	Retained (old) intraocular foreign body, nonmagnetic, in other or multiple sites			H44.79*	Retained (old) intraocular foreign body, nonmagnetic, in other or multiple sites			H44.79*	Retained (old) intraocular foreign body, nonmagnetic, in other or multiple sites			H44.79*	Retained (old) intraocular foreign body, nonmagnetic, in other or multiple sites			H44.79*	Retained (old) intraocular foreign body, nonmagnetic, in other or multiple sites			H44.79*	Retained (old) intraocular foreign body, nonmagnetic, in other or multiple sites			H44.79*	Retained (old) intraocular foreign body, nonmagnetic, in other or multiple sites			H44.79*	Retained (old) intraocular foreign body, nonmagnetic, in other or multiple sites			H44.79*	Retained (old) intraocular foreign body, nonmagnetic, in other or multiple sites			H44.79*	Retained (old) intraocular foreign body, nonmagnetic, in other or multiple sites			H44.79*	Retained (old) intraocular foreign body, nonmagnetic, in other or multiple sites			H44.79*	Retained (old) intraocular foreign body, nonmagnetic, in other or multiple sites			H44.79*	Retained (old) intraocular foreign body, nonmagnetic, in other or multiple sites			H44.79*	Retained (old) intraocular foreign body, nonmagnetic, in other or multiple sites			H44.79*	Retained (old) intraocular foreign body, nonmagnetic, in other or multiple sites			H44.79*	Retained (old) intraocular foreign body, nonmagnetic, in other or multiple sites			H44.79*	Retained (old) intraocular foreign body, nonmagnetic, in other or multiple sites			H44.79*	Retained (old) intraocular foreign body, nonmagnetic, in other or multiple sites			H44.79*	Retained (old) intraocular foreign body, nonmagnetic, in other or multiple sites			H44.79*	Retained (old) intraocular foreign body, nonmagnetic, in other or multiple sites			H44.79*	Retained (old) intraocular foreign body, nonmagnetic, in other or multiple sites			H44.79*	Retained (old) intraocular foreign body, nonmagnetic, in other or multiple sites			H44.79*	Retained (old) intraocular foreign body, nonmagnetic, in other or multiple sites			H44.79*	Retained (old) intraocular foreign body, nonmagnetic, in other or multiple sites			H44.79*	Retained (old) intraocular foreign body, nonmagnetic, in other or multiple sites			H44.79*	Retained (old) intraocular foreign body, nonmagnetic, in other or multiple sites			H44.79*	Retained (old) intraocular foreign body, nonmagnetic, in other or multiple sites			H44.79*	Retained (old) intraocular foreign body, nonmagnetic, in other or multiple sites			H44.79*	Retained (old) intraocular foreign body, nonmagnetic, in other or multiple sites			H44.79*	Retained (old) intraocular foreign body, nonmagnetic, in other or multiple sites			H44.79*	Retained (old) intraocular foreign body, nonmagnetic, in other or multiple sites			H44.79*	Retained (old) intraocular foreign body, nonmagnetic, in other or multiple sites			H44.79*	Retained (old) intraocular foreign body, nonmagnetic, in other or multiple sites			H44.79*	Retained (old) intraocular foreign body, nonmagnetic, in other or multiple sites			H44.79*	Retained (old) intraocular foreign body, nonmagnetic, in other or multiple sites			H44.79*	Retained (old) intraocular foreign body, nonmagnetic, in other or multiple sites			H44.79*	Retained (old) intraocular foreign body, nonmagnetic, in other or multiple sites			H44.79*	Retained (old) intraocular foreign body, nonmagnetic, in other or multiple sites			H44.79*	Retained (old) intraocular foreign body, nonmagnetic, in other or multiple sites			H44.79*	Retained (old) intraocular foreign body, nonmagnetic, in other or multiple sites			H44.79*	Retained (old) intraocular foreign body, nonmagnetic, in other or multiple sites			H44.79*	Retained (old) intraocular foreign body, nonmagnetic, in other or multiple sites			H44.79*	Retained (old) intraocular foreign body, nonmagnetic, in other or multiple sites			H44.79*	Retained (old) intraocular foreign body, nonmagnetic, in other or multiple sites			H44.79*	Retained (old) intraocular foreign body, nonmagnetic, in other or multiple sites			H44.79*	Retained (old) intraocular foreign body, nonmagnetic, in other or multiple sites			H44.79*	Retained (old) intraocular foreign body, nonmagnetic, in other or multiple sites			H44.79*	Retained (old) intraocular foreign body, nonmagnetic, in other or multiple sites			H44.79*	Retained (old) intraocular foreign body, nonmagnetic, in other or multiple sites			H44.79*	Retained (old) intraocular foreign body, nonmagnetic, in other or multiple sites			H44.79*	Retained (old) intraocular foreign body, nonmagnetic, in other or multiple sites			H44.79*	Retained (old) intraocular foreign body, nonmagnetic, in other or multiple sites			H44.79*	Retained (old) intraocular foreign body, nonmagnetic, in other or multiple sites			H44.79*	Retained (old) intraocular foreign body, nonmagnetic, in other or multiple sites			H44.79*	Retained (old) intraocular foreign body, nonmagnetic, in other or multiple sites			H44.79*	Retained (old) intraocular foreign body, nonmagnetic, in other or multiple sites			H44.79*	Retained (old) intraocular foreign body, nonmagnetic, in other or multiple sites			H44.79*	Retained (old) intraocular foreign body, nonmagnetic, in other or multiple sites			H44.79*	Retained (old) intraocular foreign body, nonmagnetic, in other or multiple sites			H44.79*	Retained (old) intraocular foreign body, nonmagnetic, in other or multiple sites			H44.79*	Retained (old) intraocular foreign body, nonmagnetic, in other or multiple sites			H44.79*	Retained (old) intraocular foreign body, nonmagnetic, in other or multiple sites			H44.79*	Retained (old) intraocular foreign body, nonmagnetic, in other or multiple sites			H44.79*	Retained (old) intraocular foreign body, nonmagnetic, in other or multiple sites			H44.79*	Retained (old) intraocular foreign body, nonmagnetic, in other or multiple sites			H44.79*	Retained (old) intraocular foreign body, nonmagnetic, in other or multiple sites			H44.79*	Retained (old) intraocular foreign body, nonmagnetic, in other or multiple sites			H44.79*	Retained (old) intraocular foreign body, nonmagnetic, in other or multiple sites			H44.79*	Retained (old) intraocular foreign body, nonmagnetic, in other or multiple sites			H44.79*	Retained (old) intraocular foreign body, nonmagnetic, in other or multiple sites			H44.79*	Retained (old) intraocular foreign body, nonmagnetic, in other or multiple sites			H44.79*	Retained (old) intraocular foreign body, nonmagnetic, in other or multiple sites			H44.79*	Retained (old) intraocular foreign body, nonmagnetic, in other or multiple sites			H44.79*	Retained (old) intraocular foreign body, nonmagnetic, in other or multiple sites			H44.79*	Retained (old) intraocular foreign body, nonmagnetic, in other or multiple sites			H44.79*	Retained (old) intraocular foreign body, nonmagnetic, in other or multiple sites			H44.79*	Retained (old) intraocular foreign body, nonmagnetic, in other or multiple sites			H44.79*	Retained (old) intraocular foreign body, nonmagnetic, in other or multiple sites			H44.79*	Retained (old) intraocular foreign body, nonmagnetic, in other or multiple sites			H44.79*	Retained (old) intraocular foreign body, nonmagnetic, in other or multiple sites			H44.79*	Retained (old) intraocular foreign body, nonmagnetic, in other or multiple sites			H44.79*	Retained (old) intraocular foreign body, nonmagnetic, in other or multiple sites			H44.79*	Retained (old) intraocular foreign body, nonmagnetic, in other or multiple sites			H44.79*	Retained (old) intraocular foreign body, nonmagnetic, in other or multiple sites			H44.79*	Retained (old) intraocular foreign body, nonmagnetic, in other or multiple sites			H44.79*	Retained (old) intraocular foreign body, nonmagnetic, in other or multiple sites			H44.79*	Retained (old) intraocular foreign body, nonmagnetic, in other or multiple sites			H44.79*	Retained (old) intraocular foreign body, nonmagnetic, in other or multiple sites			H44.79*	Retained (old) intraocular foreign body, nonmagnetic, in other or multiple sites			H44.79*	Retained (old) intraocular foreign body, nonmagnetic, in other or multiple sites			H44.79*	Retained (old) intraocular foreign body, nonmagnetic, in other or multiple sites			H44.79*	Retained (old) intraocular foreign body, nonmagnetic, in other or multiple sites			H44.79*	Retained (old) intraocular foreign body, nonmagnetic, in other or multiple sites			H44.79*	Retained (old) intraocular foreign body, nonmagnetic, in other or multiple sites			H44.79*	Retained (old) intraocular foreign body, nonmagnetic, in other or multiple sites			H44.79*	Retained (old) intraocular foreign body, nonmagnetic, in other or multiple sites			H44.79*	Retained (old) intraocular foreign body, nonmagnetic, in other or multiple sites			H44.79*	Retained (old) intraocular foreign body, nonmagnetic, in other or multiple sites			H44.79*	Retained (old) intraocular foreign body, nonmagnetic, in other or multiple sites			H44.79*	Retained (old) intraocular foreign body, nonmagnetic, in other or multiple sites			H44.79*	Retained (old) intraocular foreign body, nonmagnetic, in other or multiple sites			H44.79*	Retained (old) intraocular foreign body, nonmagnetic, in other or multiple sites			H44.79*	Retained (old) intraocular foreign body, nonmagnetic, in other or multiple sites			H44.79*	Retained (old) intraocular foreign body, nonmagnetic, in other or multiple sites			H44.79*	Retained (old) intraocular foreign body, nonmagnetic, in other or multiple sites			H44.79*	Retained (old) intraocular foreign body, nonmagnetic, in other or multiple sites			H44.79*	Retained (old) intraocular foreign body, nonmagnetic, in other or multiple sites			H44.79*	Retained (old) intraocular foreign body, nonmagnetic, in other or multiple sites			H44.79*	Retained (old) intraocular foreign body, nonmagnetic, in other or multiple sites			H44.79*	Retained (old) intraocular foreign body, nonmagnetic, in other or multiple sites			H44.79*	Retained (old) intraocular foreign body, nonmagnetic, in other or multiple sites			H44.79*	Retained (old) intraocular foreign body, nonmagnetic, in other or multiple sites			H44.79*	Retained (old) intraocular foreign body, nonmagnetic, in other or multiple sites			H44.79*	Retained (old) intraocular foreign body, nonmagnetic, in other or multiple sites			H44.79*	Retained (old) intraocular foreign body, nonmagnetic, in other or multiple sites			H44.79*	Retained (old) intraocular foreign body, nonmagnetic, in other or multiple sites			H44.79*	Retained (old) intraocular foreign body, nonmagnetic, in other or multiple sites			H44.79*	Retained (old) intraocular foreign body, nonmagnetic, in other or multiple sites			H44.79*	Retained (old) intraocular foreign body, nonmagnetic, in other or multiple sites			H44.79*	Retained (old) intraocular foreign body, nonmagnetic, in other or multiple sites			H44.79*	Retained (old) intraocular foreign body, nonmagnetic, in other or multiple sites			H44.79*	Retained (old) intraocular foreign body, nonmagnetic, in other or multiple sites			H44.79*	Retained (old) intraocular foreign body, nonmagnetic, in other or multiple sites			H44.79*	Retained (old) intraocular foreign body, nonmagnetic, in other or multiple sites			H44.79*	Retained (old) intraocular foreign body, nonmagnetic, in other or multiple sites			H44.79*	Retained (old) intraocular foreign body, nonmagnetic, in other or multiple sites			H44.79*	Retained (old) intraocular foreign body, nonmagnetic, in other or multiple sites			H44.79*	Retained (old) intraocular foreign body, nonmagnetic, in other or multiple sites			H44.79*	Retained (old) intraocular foreign body, nonmagnetic, in other or multiple sites			H44.79*	Retained (old) intraocular foreign body, nonmagnetic, in other or multiple sites			H44.79*	Retained (old) intraocular foreign body, nonmagnetic, in other or multiple sites			H44.79*	Retained (old) intraocular foreign body, nonmagnetic, in other or multiple sites			H44.79*	Retained (old) intraocular foreign body, nonmagnetic, in other or multiple sites			H44.79*	Retained (old) intraocular foreign body, nonmagnetic, in other or multiple sites			H44.79*	Retained (old) intraocular foreign body, nonmagnetic, in other or multiple sites			H44.79*	Retained (old) intraocular foreign body, nonmagnetic, in other or multiple sites			H44.79*	Retained (old) intraocular foreign body, nonmagnetic, in other or multiple sites			H44.79*	Retained (old) intraocular foreign body, nonmagnetic, in other or multiple sites			H44.79*	Retained (old) intraocular foreign body, nonmagnetic, in other or multiple sites			H44.79*	Retained (old) intraocular foreign body, nonmagnetic, in other or multiple sites			H44.79*	Retained (old) intraocular foreign body, nonmagnetic, in other or multiple sites			H44.79*	Retained (old) intraocular foreign body, nonmagnetic, in other or multiple sites			H44.79*	Retained (old) intraocular foreign body, nonmagnetic, in other or multiple sites			H44.79*	Retained (old) intraocular foreign body, nonmagnetic, in other or multiple sites			H44.79*	Retained (old) intraocular foreign body, nonmagnetic, in other or multiple sites			H44.79*	Retained (old) intraocular foreign body, nonmagnetic, in other or multiple sites			H44.79*	Retained (old) intraocular foreign body, nonmagnetic, in other or multiple sites			H44.79*	Retained (old) intraocular foreign body, nonmagnetic, in other or multiple sites			H44.79*	Retained (old) intraocular foreign body, nonmagnetic, in other or multiple sites			H44.79*	Retained (old) intraocular foreign body, nonmagnetic, in other or multiple sites			H44.79*	Retained (old) intraocular foreign body, nonmagnetic, in other or multiple sites			H44.79*	Retained (old) intraocular foreign body, nonmagnetic, in other or multiple sites			H44.79*	Retained (old) intraocular foreign body, nonmagnetic, in other or multiple sites			H44.79*	Retained (old) intraocular foreign body, nonmagnetic, in other or multiple sites			H44.79*	Retained (old) intraocular foreign body, nonmagnetic, in other or multiple sites			H44.79*	Retained (old) intraocular foreign body, nonmagnetic, in other or multiple sites			H44.79*	Retained (old) intraocular foreign body, nonmagnetic, in other or multiple sites			H44.79*	Retained (old) intraocular foreign body, nonmagnetic, in other or multiple sites			H44.79*	Retained (old) intraocular foreign body, nonmagnetic, in other or multiple sites			H44.79*	Retained (old) intraocular foreign body, nonmagnetic, in other or multiple sites			H44.79*	Retained (old) intraocular foreign body, nonmagnetic, in other or multiple sites			H44.79*	Retained (old) intraocular foreign body, nonmagnetic, in other or multiple sites			H44.79*	Retained (old) intraocular foreign body, nonmagnetic, in other or multiple sites			H44.79*	Retained (old) intraocular foreign body, nonmagnetic, in other or multiple sites			H44.79*	Retained (old) intraocular foreign body, nonmagnetic, in other or multiple sites			H44.79*	Retained (old) intraocular foreign body, nonmagnetic, in other or multiple sites			H44.79*	Retained (old) intraocular foreign body, nonmagnetic, in other or multiple sites			H44.79*	Retained (old) intraocular foreign body, nonmagnetic, in other or multiple sites			H44.79*	Retained (old) intraocular foreign body, nonmagnetic, in other or multiple sites			H44.79*	Retained (old) intraocular foreign body, nonmagnetic, in other or multiple sites			H44.79*	Retained (old) intraocular foreign body, nonmagnetic, in other or multiple sites			H44.79*	Retained (old) intraocular foreign body, nonmagnetic, in other or multiple sites			H44.79*	Retained (old) intraocular foreign body, nonmagnetic, in other or multiple sites			H44.79*	Retained (old) intraocular foreign body, nonmagnetic, in other or multiple sites			H44.79*	Retained (old) intraocular foreign body, nonmagnetic, in other or multiple sites			H44.79*	Retained (old) intraocular foreign body, nonmagnetic, in other or multiple sites			H44.79*	Retained (old) intraocular foreign body, nonmagnetic, in other or multiple sites			H44.79*	Retained (old) intraocular foreign body, nonmagnetic, in other or multiple sites			H44.79*	Retained (old) intraocular foreign body, nonmagnetic, in other or multiple sites			H44.79*	Retained (old) intraocular foreign body, nonmagnetic, in other or multiple sites			H44.79*	Retained (old) intraocular foreign body, nonmagnetic, in other or multiple sites			H44.79*	Retained (old) intraocular foreign body, nonmagnetic, in other or multiple sites			H44.79*	Retained (old) intraocular foreign body, nonmagnetic, in other or multiple sites			H44.79*	Retained (old) intraocular foreign body, nonmagnetic, in other or multiple sites			H44.79*	Retained (old) intraocular foreign body, nonmagnetic, in other or multiple sites			H44.79*	Retained (old) intraocular foreign body, nonmagnetic, in other or multiple sites			H44.79*	Retained (old) intraocular foreign body, nonmagnetic, in other or multiple sites			H44.79*	Retained (old) intraocular foreign body, nonmagnetic, in other or multiple sites			H44.79*	Retained (old) intraocular foreign body, nonmagnetic, in other or multiple sites			H44.79*	Retained (old) intraocular foreign body, nonmagnetic, in other or multiple sites			H44.79*	Retained (old) intraocular foreign body, nonmagnetic, in other or multiple sites			H44.79*	Retained (old) intraocular foreign body, nonmagnetic, in other or multiple sites			H44.79*	Retained (old) intraocular foreign body, nonmagnetic, in other or multiple sites			H44.79*	Retained (old) intraocular foreign body, nonmagnetic, in other or multiple sites			H44.79*	Retained (old) intraocular foreign body, nonmagnetic, in other or multiple sites			H44.79*	Retained (old) intraocular foreign body, nonmagnetic, in other or multiple sites			H44.79*	Retained (old) intraocular foreign body, nonmagnetic, in other or multiple sites			H44.79*	Retained (old) intraocular foreign body, nonmagnetic, in other or multiple sites			H44.79*	Retained (old) intraocular foreign body, nonmagnetic, in other or multiple sites			H44.79*	Retained (old) intraocular foreign body, nonmagnetic, in other or multiple sites			H44.79*	Retained (old) intraocular foreign body, nonmagnetic, in other or multiple sites			H44.79*	Retained (old) intraocular foreign body, nonmagnetic, in other or multiple sites			H44.79*	Retained (old) intraocular foreign body, nonmagnetic, in other or multiple sites			H44.79*	Retained (old) intraocular foreign body, nonmagnetic, in other or multiple sites			H44.79*	Retained (old) intraocular foreign body, nonmagnetic, in other or multiple sites			H44.79*	Retained (old) intraocular foreign body, nonmagnetic, in other or multiple sites			H44.79*	Retained (old) intraocular foreign body, nonmagnetic, in other or multiple sites			H44.79*	Retained (old) intraocular foreign body, nonmagnetic, in other or multiple sites			H44.79*	Retained (old) intraocular foreign body, nonmagnetic, in other or multiple sites			H44.79*	Retained (old) intraocular foreign body, nonmagnetic, in other or multiple sites			H44.79*	Retained (old) intraocular foreign body, nonmagnetic, in other or multiple sites			H44.79*	Retained (old) intraocular foreign body, nonmagnetic, in other or multiple sites			H44.79*	Retained (old) intraocular foreign body, nonmagnetic, in other or multiple sites			H44.79*	Retained (old) intraocular foreign body, nonmagnetic, in other or multiple sites			H44.79*	Retained (old) intraocular foreign body, nonmagnetic, in other or multiple sites			H44.79*	Retained (old) intraocular foreign body, nonmagnetic, in other or multiple sites			H44.79*	Retained (old) intraocular foreign body, nonmagnetic, in other or multiple sites			H44.79*	Retained (old) intraocular foreign body, nonmagnetic, in other or multiple sites			H44.79*	Retained (old) intraocular foreign body, nonmagnetic, in other or multiple sites			H44.79*	Retained (old) intraocular foreign body, nonmagnetic, in other or multiple sites			H44.79*	Retained (old) intraocular foreign body, nonmagnetic, in other or multiple sites			H44.79*	Retained (old) intraocular foreign body, nonmagnetic, in other or multiple sites			H44.79*	Retained (old) intraocular foreign body, nonmagnetic, in other or multiple sites			H44.79*	Retained (old) intraocular foreign body, nonmagnetic, in other or multiple sites			H44.79*	Retained (old) intraocular foreign body, nonmagnetic, in other or multiple sites			H44.79*	Retained (old) intraocular foreign body, nonmagnetic, in other or multiple sites			H44.79*	Retained (old) intraocular foreign body, nonmagnetic, in other or multiple sites			H44.79*	Retained (old) intraocular foreign body, nonmagnetic, in other or multiple sites			H44.79*	Retained (old) intraocular foreign body, nonmagnetic, in other or multiple sites			H44.79*	Retained (old) intraocular foreign body, nonmagnetic, in other or multiple sites			H44.79*	Retained (old) intraocular foreign body, nonmagnetic, in other or multiple sites			H44.79*	Retained (old) intraocular foreign body, nonmagnetic, in other or multiple sites			H44.79*	Retained (old) intraocular foreign body, nonmagnetic, in other or multiple sites			H44.79*	Retained (old) intraocular foreign body, nonmagnetic, in other or multiple sites			H44.79*	Retained (old) intraocular foreign body, nonmagnetic, in other or multiple sites			H44.79*	Retained (old) intraocular foreign body, nonmagnetic, in other or multiple sites			H44.79*	Retained (old) intraocular foreign body, nonmagnetic, in other or multiple sites			H44.79*	Retained (old) intraocular foreign body, nonmagnetic, in other or multiple sites			H44.79*	Retained (old) intraocular foreign body, nonmagnetic, in other or multiple sites			H44.79*	Retained (old) intraocular foreign body, nonmagnetic, in other or multiple sites			H44.79*	Retained (old) intraocular foreign body, nonmagnetic, in other or multiple sites			H44.79*	Retained (old) intraocular foreign body, nonmagnetic, in other or multiple sites			H44.79*	Retained (old) intraocular foreign body, nonmagnetic, in other or multiple sites			H44.79*	Retained (old) intraocular foreign body, nonmagnetic, in other or multiple sites			H44.79*	Retained (old) intraocular foreign body, nonmagnetic, in other or multiple sites			H44.79*	Retained (old) intraocular foreign body, nonmagnetic, in other or multiple sites			H44.79*	Retained (old) intraocular foreign body, nonmagnetic, in other or multiple sites			H44.79*	Retained (old) intraocular foreign body, nonmagnetic, in other or multiple sites			H44.79*	Retained (old) intraocular foreign body, nonmagnetic, in other or multiple sites			H44.79*	Retained (old) intraocular foreign body, nonmagnetic, in other or multiple sites			H44.79*	Retained (old) intraocular foreign body, nonmagnetic, in other or multiple sites			H44.79*	Retained (old) intraocular foreign body, nonmagnetic, in other or multiple sites			H44.79*	Retained (old) intraocular foreign body, nonmagnetic, in other or multiple sites			H44.79*	Retained (old) intraocular foreign body, nonmagnetic, in other or multiple sites			H44.79*	Retained (old) intraocular foreign body, nonmagnetic, in other or multiple sites			H44.79*	Retained (old) intraocular foreign body, nonmagnetic, in other or multiple sites			H44.79*	Retained (old) intraocular foreign body, nonmagnetic, in other or multiple sites			H44.79*	Retained (old) intraocular foreign body, nonmagnetic, in other or multiple sites			H44.79*	Retained (old) intraocular foreign body, nonmagnetic, in other or multiple sites			H44.79*	Retained (old) intraocular foreign body, nonmagnetic, in other or multiple sites			H44.79*	Retained (old) intraocular foreign body, nonmagnetic, in other or multiple sites			H44.79*	Retained (old) intraocular foreign body, nonmagnetic, in other or multiple sites			H44.79*	Retained (old) intraocular foreign body, nonmagnetic, in other or multiple sites			H44.79*	Retained (old) intraocular foreign body, nonmagnetic, in other or multiple sites			H44.79*	Retained (old) intraocular foreign body, nonmagnetic, in other or multiple sites			H44.79*	Retained (old) intraocular foreign body, nonmagnetic, in other or multiple sites			H44.79*	Retained (old) intraocular foreign body, nonmagnetic, in other or multiple sites			H44.79*	Retained (old) intraocular foreign body, nonmagnetic, in other or multiple sites			H44.79*	Retained (old) intraocular foreign body, nonmagnetic, in other or multiple sites			H44.79*	Retained (old) intraocular foreign body, nonmagnetic, in other or multiple sites			H44.79*	Retained (old) intraocular foreign body, nonmagnetic, in other or multiple sites			H44.79*	Retained (old) intraocular foreign body, nonmagnetic, in other or multiple sites			H44.79*	Retained (old) intraocular foreign body, nonmagnetic, in other or multiple sites			H44.79*	Retained (old) intraocular foreign body, nonmagnetic, in other or multiple sites			H44.79*	Retained (old) intraocular foreign body, nonmagnetic, in other or multiple sites			H44.79*	Retained (old) intraocular foreign body, nonmagnetic, in other or multiple sites			H44.79*	Retained (old) intraocular foreign body, nonmagnetic, in other or multiple sites			H44.79*	Retained (old) intraocular foreign body, nonmagnetic, in other or multiple sites			H44.79*	Retained (old) intraocular foreign body, nonmagnetic, in other or multiple sites			H44.79*	Retained (old) intraocular foreign body, nonmagnetic, in other or multiple sites			H44.79*	Retained (old) intraocular foreign body, nonmagnetic, in other or multiple sites			H44.79*	Retained (old) intraocular foreign body, nonmagnetic, in other or multiple sites			H44.79*	Retained (old) intraocular foreign body, nonmagnetic, in other or multiple sites			H44.79*	Retained (old) intraocular foreign body, nonmagnetic, in other or multiple sites			H44.79*	Retained (old) intraocular foreign body, nonmagnetic, in other or multiple sites			H44.79*	Retained (old) intraocular foreign body, nonmagnetic, in other or multiple sites			H44.79*	Retained (old) intraocular foreign body, nonmagnetic, in other or multiple sites			H44.79*	Retained (old) intraocular foreign body, nonmagnetic, in other or multiple sites			H44.79*	Retained (old) intraocular foreign body, nonmagnetic, in other or multiple sites			H44.79*	Retained (old) intraocular foreign body, nonmagnetic, in other or multiple sites			H44.79*	Retained (old) intraocular foreign body, nonmagnetic, in other or multiple sites			H44.79*	Retained (old) intraocular foreign body, nonmagnetic, in other or multiple sites			H44.79*	Retained (old) intraocular foreign body, nonmagnetic, in other or multiple sites			H44.79*	Retained (old) intraocular foreign body, nonmagnetic, in other or multiple sites			H44.79*	Retained (old) intraocular foreign body, nonmagnetic, in other or multiple sites			H44.79*	Retained (old) intraocular foreign body, nonmagnetic, in other or multiple sites			H44.79*	Retained (old) intraocular foreign body, nonmagnetic, in other or multiple sites			H44.79*	Retained (old) intraocular foreign body, nonmagnetic, in other or multiple sites			H44.79*	Retained (old) intraocular foreign body, nonmagnetic, in other or multiple sites			H44.79*	Retained (old) intraocular foreign body, nonmagnetic, in other or multiple sites			H44.79*	Retained (old) intraocular foreign body, nonmagnetic, in other or multiple sites			H44.79*	Retained (old) intraocular foreign body, nonmagnetic, in other or multiple sites			H44.79*	Retained (old) intraocular foreign body, nonmagnetic, in other or multiple sites			H44.79*	Retained (old) intraocular foreign body, nonmagnetic, in other or multiple sites			H44.79*	Retained (old) intraocular foreign body, nonmagnetic, in other or multiple sites			H44.79*	Retained (old) intraocular foreign body, nonmagnetic, in other or multiple sites			H44.79*	Retained (old) intraocular foreign body, nonmagnetic, in other or multiple sites			H44.79*	Retained (old) intraocular foreign body, nonmagnetic, in other or multiple sites			H44.79*	Retained (old) intraocular foreign body, nonmagnetic, in other or multiple sites			H44.79*	Retained (old) intraocular foreign body, nonmagnetic, in other or multiple sites			H44.79*	Retained (old) intraocular foreign body, nonmagnetic, in other or multiple sites			H44.79*	Retained (old) intraocular foreign body, nonmagnetic, in other or multiple sites			H44.79*	Retained (old) intraocular foreign body, nonmagnetic, in other or multiple sites			H44.79*	Retained (old) intraocular foreign body, nonmagnetic, in other or multiple sites			H44.79*	Retained (old) intraocular foreign body, nonmagnetic, in other or multiple sites			H44.79*	Retained (old) intraocular foreign body, nonmagnetic, in other or multiple sites			H44.79*	Retained (old) intraocular foreign body, nonmagnetic, in other or multiple sites			H44.79*	Retained (old) intraocular foreign body, nonmagnetic, in other or multiple sites			H44.79*	Retained (old) intraocular foreign body, nonmagnetic, in other or multiple sites			H44.79*	Retained (old) intraocular foreign body, nonmagnetic, in other or multiple sites			H44.79*	Retained (old) intraocular foreign body, nonmagnetic, in other or multiple sites			H44.79*	Retained (old) intraocular foreign body, nonmagnetic, in other or multiple sites			H44.79*	Retained (old) intraocular foreign body, nonmagnetic, in other or multiple sites			H44.79*	Retained (old) intraocular foreign body, nonmagnetic, in other or multiple sites			H44.79*	Retained (old) intraocular foreign body, nonmagnetic, in other or multiple sites			H44.79*	Retained (old) intraocular foreign body, nonmagnetic, in other or multiple sites			H44.79*	Retained (old) intraocular foreign body, nonmagnetic, in other or multiple sites			H44.79*	Retained (old) intraocular foreign body, nonmagnetic, in other or multiple sites			H44.79*	Retained (old) intraocular foreign body, nonmagnetic, in other or multiple sites			H44.79*	Retained (old) intraocular foreign body, nonmagnetic, in other or multiple sites			H44.79*	Retained (old) intraocular foreign body, nonmagnetic, in other or multiple sites			H44.79*	Retained (old) intraocular foreign body, nonmagnetic, in other or multiple sites			H44.79*	Retained (old) intraocular foreign body, nonmagnetic, in other or multiple sites			H44.79*	Retained (old) intraocular foreign body, nonmagnetic, in other or multiple sites			H44.79*	Retained (old) intraocular foreign body, nonmagnetic, in other or multiple sites			H44.79*	Retained (old) intraocular foreign body, nonmagnetic, in other or multiple sites			H44.79*	Retained (old) intraocular foreign body, nonmagnetic, in other or multiple sites			H44.79*	Retained (old) intraocular foreign body, nonmagnetic, in other or multiple sites			H44.79*	Retained (old) intraocular foreign body, nonmagnetic, in other or multiple sites			H44.79*	Retained (old) intraocular foreign body, nonmagnetic, in other or multiple sites			H44.79*	Retained (old) intraocular foreign body, nonmagnetic, in other or multiple sites			H44.79*	Retained (old) intraocular foreign body, nonmagnetic, in other or multiple sites			H44.79*	Retained (old) intraocular foreign body, nonmagnetic, in other or multiple sites			H44.79*	Retained (old) intraocular foreign body, nonmagnetic, in other or multiple sites			H44.79*	Retained (old) intraocular foreign body, nonmagnetic, in other or multiple sites			H44.79*	Retained (old) intraocular foreign body, nonmagnetic, in other or multiple sites			H44.79*	Retained (old) intraocular foreign body, nonmagnetic, in other or multiple sites			H44.79*	Retained (old) intraocular foreign body, nonmagnetic, in other or multiple sites			H44.79*	Retained (old) intraocular foreign body, nonmagnetic, in other or multiple sites			H44.79*	Retained (old) intraocular foreign body, nonmagnetic, in other or multiple sites			H44.79*	Retained (old) intraocular foreign body, nonmagnetic, in other or multiple sites			H44.79*	Retained (old) intraocular foreign body, nonmagnetic, in other or multiple sites			H44.79*	Retained (old) intraocular foreign body, nonmagnetic, in other or multiple sites			H44.79*	Retained (old) intraocular foreign body, nonmagnetic, in other or multiple sites			H44.79*	Retained (old) intraocular foreign body, nonmagnetic, in other or multiple sites			H44.79*	Retained (old) intraocular foreign body, nonmagnetic, in other or multiple sites			H44.79*	Retained (old) intraocular foreign body, nonmagnetic, in other or multiple sites			H44.79*	Retained (old) intraocular foreign body, nonmagnetic, in other or multiple sites			H44.79*	Retained (old) intraocular foreign body, nonmagnetic, in other or multiple sites			H44.79*	Retained (old) intraocular foreign body, nonmagnetic, in other or multiple sites			H44.79*	Retained (old) intraocular foreign body, nonmagnetic, in other or multiple sites			H44.79*	Retained (old) intraocular foreign body, nonmagnetic, in other or multiple sites			H44.79*	Retained (old) intraocular foreign body, nonmagnetic, in other or multiple sites			H44.79*	Retained (old) intraocular foreign body, nonmagnetic, in other or multiple sites			H44.79*	Retained (old) intraocular foreign body, nonmagnetic, in other or multiple sites			H44.79*	Retained (old) intraocular foreign body, nonmagnetic, in other or multiple sites			H44.79*	Retained (old) intraocular foreign body, nonmagnetic, in other or multiple sites			H44.79*	Retained (old) intraocular foreign body, nonmagnetic, in other or multiple sites			H44.79*	Retained (old) intraocular foreign body, nonmagnetic, in other or multiple sites			H44.79*	Retained (old) intraocular foreign body, nonmagnetic, in other or multiple sites			H44.79*	Retained (old) intraocular foreign body, nonmagnetic, in other or multiple sites			H44.79*	Retained (old) intraocular foreign body, nonmagnetic, in other or multiple sites			H44.79*	Retained (old) intraocular foreign body, nonmagnetic, in other or multiple sites			H44.79*	Retained (old) intraocular foreign body, nonmagnetic, in other or multiple sites			H44.79*	Retained (old) intraocular foreign body, nonmagnetic, in other or multiple sites			H44.79*	Retained (old) intraocular foreign body, nonmagnetic, in other or multiple sites			H44.79*	Retained (old) intraocular foreign body, nonmagnetic, in other or multiple sites			H44.79*	Retained (old) intraocular foreign body, nonmagnetic, in other or multiple sites			H44.79*	Retained (old) intraocular foreign body, nonmagnetic, in other or multiple sites			H44.79*	Retained (old) intraocular foreign body, nonmagnetic, in other or multiple sites			H44.79*	Retained (old) intraocular foreign body, nonmagnetic, in other or multiple sites			H44.79*	Retained (old) intraocular foreign body, nonmagnetic, in other or multiple sites			H44.79*	Retained (old) intraocular foreign body, nonmagnetic, in other or multiple sites			H44.79*	Retained (old) intraocular foreign body, nonmagnetic, in other or multiple sites			H44.79*	Retained (old) intraocular foreign body, nonmagnetic, in other or multiple sites			H44.79*	Retained (old) intraocular foreign body, nonmagnetic, in other or multiple sites			H44.79*	Retained (old) intraocular foreign body, nonmagnetic, in other or multiple sites			H44.79*	Retained (old) intraocular foreign body, nonmagnetic, in other or multiple sites			H44.79*	Retained (old) intraocular foreign body, nonmagnetic, in other or multiple sites			H44.79*	Retained (old) intraocular foreign body, nonmagnetic, in other or multiple sites			H44.79*	Retained (old) intraocular foreign body, nonmagnetic, in other or multiple sites			H44.79*	Retained (old) intraocular foreign body, nonmagnetic, in other or multiple sites			H44.79*	Retained (old) intraocular foreign body, nonmagnetic, in other or multiple sites			H44.79*	Retained (old) intraocular foreign body, nonmagnetic, in other or multiple sites			H44.79*	Retained (old) intraocular foreign body, nonmagnetic, in other or multiple sites			H44.79*	Retained (old) intraocular foreign body, nonmagnetic, in other or multiple sites			H44.79*	Retained (old) intraocular foreign body, nonmagnetic, in other or multiple sites			H44.79*	Retained (old) intraocular foreign body, nonmagnetic, in other or multiple sites			H44.79*	Retained (old) intraocular foreign body, nonmagnetic, in other or multiple sites			H44.79*	Retained (old) intraocular foreign body, nonmagnetic, in other or multiple sites			H44.79*	Retained (old) intraocular foreign body, nonmagnetic, in other or multiple sites			H44.79*	Retained (old) intraocular foreign body, nonmagnetic, in other or multiple sites			H44.79*	Retained (old) intraocular foreign body, nonmagnetic, in other or multiple sites			H44.79*	Retained (old) intraocular foreign body, nonmagnetic, in other or multiple sites			H44.79*	Retained (old) intraocular foreign body, nonmagnetic, in other or multiple sites			H44.79*	Retained (old) intraocular foreign body, nonmagnetic, in other or multiple sites			H44.79*	Retained (old) intraocular foreign body, nonmagnetic, in other or multiple sites			H44.79*	Retained (old) intraocular foreign body, nonmagnetic, in other or multiple sites			H44.79*	Retained (old) intraocular foreign body, nonmagnetic, in other or multiple sites			H44.79*	Retained (old) intraocular foreign body, nonmagnetic, in other or multiple sites			H44.79*	Retained (old) intraocular foreign body, nonmagnetic, in other or multiple sites			H44.79*	Retained (old) intraocular foreign body, nonmagnetic, in other or multiple sites			H44.79*	Retained (old) intraocular foreign body, nonmagnetic, in other or multiple sites			H44.79*	Retained (old) intraocular foreign body, nonmagnetic, in other or multiple sites			H44.79*	Retained (old) intraocular foreign body, nonmagnetic, in other or multiple sites			H44.79*	Retained (old) intraocular foreign body, nonmagnetic, in other or multiple sites			H44.79*	Retained (old) intraocular foreign body, nonmagnetic, in other or multiple sites			H44.79*	Retained (old) intraocular foreign body, nonmagnetic, in other or multiple sites			H44.79*	Retained (old) intraocular foreign body, nonmagnetic, in other or multiple sites			H44.79*	Retained (old) intraocular foreign body, nonmagnetic, in other or multiple sites			H44.79*	Retained (old) intraocular foreign body, nonmagnetic, in other or multiple sites			H44.79*	Retained (old) intraocular foreign body, nonmagnetic, in other or multiple sites			H44.79*	Retained (old) intraocular foreign body, nonmagnetic, in other or multiple sites			H44.79*	Retained (old) intraocular foreign body, nonmagnetic, in other or multiple sites			H44.79*	Retained (old) intraocular foreign body, nonmagnetic, in other or multiple sites			H44.79*	Retained (old) intraocular foreign body, nonmagnetic, in other or multiple sites			H44.79*	Retained (old) intraocular foreign body, nonmagnetic, in other or multiple sites			H44.79*	Retained (old) intraocular foreign body, nonmagnetic, in other or multiple sites			H44.79*	Retained (old) intraocular foreign body, nonmagnetic, in other or multiple sites			H44.79*	Retained (old) intraocular foreign body, nonmagnetic, in other or multiple sites			H44.79*	Retained (old) intraocular foreign body, nonmagnetic, in other or multiple sites			H44.79*	Retained (old) intraocular foreign body, nonmagnetic, in other or multiple sites			H44.79*	Retained (old) intraocular foreign body, nonmagnetic, in other or multiple sites			H44.79*	Retained (old) intraocular foreign body, nonmagnetic, in other or multiple sites			H44.79*	Retained (old) intraocular foreign body, nonmagnetic, in other or multiple sites			H44.79*	Retained (old) intraocular foreign body, nonmagnetic, in other or multiple sites			H44.79*	Retained (old) intraocular foreign body, nonmagnetic, in other or multiple sites			H44.79*	Retained (old) intraocular foreign body, nonmagnetic, in other or multiple sites			H44.79*	Retained (old) intraocular foreign body, nonmagnetic, in other or multiple sites			H44.79*	Retained (old) intraocular foreign body, nonmagnetic, in other or multiple sites			H44.79*	Retained (old) intraocular foreign body, nonmagnetic, in other or multiple sites			H44.79*	Retained (old) intraocular foreign body, nonmagnetic, in other or multiple sites			H44.79*	Retained (old) intraocular foreign body, nonmagnetic, in other or multiple sites			H44.79*	Retained (old) intraocular foreign body, nonmagnetic, in other or multiple sites			H44.79*	Retained (old) intraocular foreign body, nonmagnetic, in other or multiple sites			H44.79*	Retained (old) intraocular foreign body, nonmagnetic, in other or multiple sites			H44.79*	Retained (old) intraocular foreign body, nonmagnetic, in other or multiple sites			H44.79*	Retained (old) intraocular foreign body, nonmagnetic, in other or multiple sites			H44.79*	Retained (old) intraocular foreign body, nonmagnetic, in other or multiple sites			H44.79*	Retained (old) intraocular foreign body, nonmagnetic, in other or multiple sites			H44.79*	Retained (old) intraocular foreign body, nonmagnetic, in other or multiple sites			H44.79*	Retained (old) intraocular foreign body, nonmagnetic, in other or multiple sites			H44.79*	Retained (old) intraocular foreign body, nonmagnetic, in other or multiple sites			H44.79*	Retained (old) intraocular foreign body, nonmagnetic, in other or multiple sites			H44.79*	Retained (old) intraocular foreign body, nonmagnetic, in other or multiple sites			H44.79*	Retained (old) intraocular foreign body, nonmagnetic, in other or multiple sites			H44.79*	Retained (old) intraocular foreign body, nonmagnetic, in other or multiple sites			H44.79*	Retained (old) intraocular foreign body, nonmagnetic, in other or multiple sites			H44.79*	Retained (old) intraocular foreign body, nonmagnetic, in other or multiple sites			H44.79*	Retained (old) intraocular foreign body, nonmagnetic, in other or multiple sites			H44.79*	Retained (old) intraocular foreign body, nonmagnetic, in other or multiple sites			H44.79*	Retained (old) intraocular foreign body, nonmagnetic, in other or multiple sites			H44.79*	Retained (old) intraocular foreign body, nonmagnetic, in other or multiple sites			H44.79*	Retained (old) intraocular foreign body, nonmagnetic, in other or multiple sites			H44.79*	Retained (old) intraocular foreign body, nonmagnetic, in other or multiple sites			H44.79*	Retained (old) intraocular foreign body, nonmagnetic, in other or multiple sites			H44.79*	Retained (old) intraocular foreign body, nonmagnetic, in other or multiple sites			H44.79*	Retained (old) intraocular foreign body, nonmagnetic, in other or multiple sites			H44.79*	Retained (old) intraocular foreign body, nonmagnetic, in other or multiple sites			H44.79*	Retained (old) intraocular foreign body, nonmagnetic, in other or multiple sites			H44.79*	Retained (old) intraocular foreign body, nonmagnetic, in other or multiple sites			H44.79*	Retained (old) intraocular foreign body, nonmagnetic, in other or multiple sites			H44.79*	Retained (old) intraocular foreign body, nonmagnetic, in other or multiple sites			H44.79*	Retained (old) intraocular foreign body, nonmagnetic, in other or multiple sites			H44.79*	Retained (old) intraocular foreign body, nonmagnetic, in other or multiple sites			H44.79*	Retained (old) intraocular foreign body, nonmagnetic, in other or multiple sites			H44.79*	Retained (old) intraocular foreign body, nonmagnetic, in other or multiple sites			H44.79*	Retained (old) intraocular foreign body, nonmagnetic, in other or multiple sites			H44.79*	Retained (old) intraocular foreign body, nonmagnetic, in other or multiple sites			H44.79*	Retained (old) intraocular foreign body, nonmagnetic, in other or multiple sites			H44.79*	Retained (old) intraocular foreign body, nonmagnetic, in other or multiple sites			H44.79*	Retained (old) intraocular foreign body, nonmagnetic, in other or multiple sites			H44.79*	Retained (old) intraocular foreign body, nonmagnetic, in other or multiple sites			H44.79*	Retained (old) intraocular foreign body, nonmagnetic, in other or multiple sites			H44.79*	Retained (old) intraocular foreign body, nonmagnetic, in other or multiple sites			H44.79*	Retained (old) intraocular foreign body, nonmagnetic, in other or multiple sites			H44.79*	Retained (old) intraocular foreign body, nonmagnetic, in other or multiple sites			H44.79*	Retained (old) intraocular foreign body, nonmagnetic, in other or multiple sites			H44.79*	Retained (old) intraocular foreign body, nonmagnetic, in other or multiple sites			H44.79*	Retained (old) intraocular foreign body, nonmagnetic, in other or multiple sites			H44.79*	Retained (old) intraocular foreign body, nonmagnetic, in other or multiple sites			H44.79*	Retained (old) intraocular foreign body, nonmagnetic, in other or multiple sites			H44.79*	Retained (old) intraocular foreign body, nonmagnetic, in other or multiple sites			H44.79*	Retained (old) intraocular foreign body, nonmagnetic, in other or multiple sites			H44.79*	Retained (old) intraocular foreign body, nonmagnetic, in other or multiple sites			H44.79*	Retained (old) intraocular foreign body, nonmagnetic, in other or multiple sites			H44.79*	Retained (old) intraocular foreign body, nonmagnetic, in other or multiple sites			H44.79*	Retained (old) intraocular foreign body, nonmagnetic, in other or multiple sites			H44.79*	Retained (old) intraocular foreign body, nonmagnetic, in other or multiple sites			H44.79*	Retained (old) intraocular foreign body, nonmagnetic, in other or multiple sites			H44.79*	Retained (old) intraocular foreign body, nonmagnetic, in other or multiple sites			H44.79*	Retained (old) intraocular foreign body, nonmagnetic, in other or multiple sites			H44.79*	Retained (old) intraocular foreign body, nonmagnetic, in other or multiple sites			H44.79*	Retained (old) intraocular foreign body, nonmagnetic, in other or multiple sites			H44.79*	Retained (old) intraocular foreign body, nonmagnetic, in other or multiple sites			H44.79*	Retained (old) intraocular foreign body, nonmagnetic, in other or multiple sites			H44.79*	Retained (old) intraocular foreign body, nonmagnetic, in other or multiple sites			H44.79*	Retained (old) intraocular foreign body, nonmagnetic, in other or multiple sites			H44.79*	Retained (old) intraocular foreign body, nonmagnetic, in other or multiple sites			H44.79*	Retained (old) intraocular foreign body, nonmagnetic, in other or multiple sites			H44.79*	Retained (old) intraocular foreign body, nonmagnetic, in other or multiple sites			H44.79*	Retained (old) intraocular foreign body, nonmagnetic, in other or multiple sites			H44.79*	Retained (old) intraocular foreign body, nonmagnetic, in other or multiple sites			H44.79*	Retained (old) intraocular foreign body, nonmagnetic, in other or multiple sites			H44.79*	Retained (old) intraocular foreign body, nonmagnetic, in other or multiple sites			H44.79*	Retained (old) intraocular foreign body, nonmagnetic, in other or multiple sites			H44.79*	Retained (old) intraocular foreign body, nonmagnetic, in other or multiple sites			H44.79*	Retained (old) intraocular foreign body, nonmagnetic, in other or multiple sites			H44.79*	Retained (old) intraocular foreign body, nonmagnetic, in other or multiple sites			H44.79*	Retained (old) intraocular foreign body, nonmagnetic, in other or multiple sites			H44.79*	Retained (old) intraocular foreign body, nonmagnetic, in other or multiple sites			H44.79*	Retained (old) intraocular foreign body, nonmagnetic, in other or multiple sites			H44.79*	Retained (old) intraocular foreign body, nonmagnetic, in other or multiple sites			H44.79*	Retained (old) intraocular foreign body, nonmagnetic, in other or multiple sites			H44.79*	Retained (old) intraocular foreign body, nonmagnetic, in other or multiple sites			H44.79*	Retained (old) intraocular foreign body, nonmagnetic, in other or multiple sites			H44.79*	Retained (old) intraocular foreign body, nonmagnetic, in other or multiple sites			H44.79*	Retained (old) intraocular foreign body, nonmagnetic, in other or multiple sites			H44.79*	Retained (old) intraocular foreign body, nonmagnetic, in other or multiple sites			H44.79*	Retained (old) intraocular foreign body, nonmagnetic, in other or multiple sites			H44.79*	Retained (old) intraocular foreign body, nonmagnetic, in other or multiple sites			H44.79*	Retained (old) intraocular foreign body, nonmagnetic, in other or multiple sites			H44.79*	Retained (old) intraocular foreign body, nonmagnetic, in other or multiple sites			H44.79*	Retained (old) intraocular foreign body, nonmagnetic, in other or multiple sites			H44.79*	Retained (old) intraocular foreign body, nonmagnetic, in other or multiple sites			H44.79*	Retained (old) intraocular foreign body, nonmagnetic, in other or multiple sites			H44.79*	Retained (old) intraocular foreign body, nonmagnetic, in other or multiple sites			H44.79*	Retained (old) intraocular foreign body, nonmagnetic, in other or multiple sites			H44.79*	Retained (old) intraocular foreign body, nonmagnetic, in other or multiple sites			H44.79*	Retained (old) intraocular foreign body, nonmagnetic, in other or multiple sites			H44.79*	Retained (old) intraocular foreign body, nonmagnetic, in other or multiple sites			H44.79*	Retained (old) intraocular foreign body, nonmagnetic, in other or multiple sites			H44.79*	Retained (old) intraocular foreign body, nonmagnetic, in other or multiple sites			H44.79*	Retained (old) intraocular foreign body, nonmagnetic, in other or multiple sites			H44.79*	Retained (old) intraocular foreign body, nonmagnetic, in other or multiple sites			H44.79*	Retained (old) intraocular foreign body, nonmagnetic, in other or multiple sites			H44.79*	Retained (old) intraocular foreign body, nonmagnetic, in other or multiple sites			H44.79*	Retained (old) intraocular foreign body, nonmagnetic, in other or multiple sites			H44.79*	Retained (old) intraocular foreign body, nonmagnetic, in other or multiple sites			H44.79*	Retained (old) intraocular foreign body, nonmagnetic, in other or multiple sites			H44.79*	Retained (old) intraocular foreign body, nonmagnetic, in other or multiple sites			H44.79*	Retained (old) intraocular foreign body, nonmagnetic, in other or multiple sites			H44.79*	Retained (old) intraocular foreign body, nonmagnetic, in other or multiple sites			H44.79*	Retained (old) intraocular foreign body, nonmagnetic, in other or multiple sites			H44.79*	Retained (old) intraocular foreign body, nonmagnetic, in other or multiple sites			H44.79*	Retained (old) intraocular foreign body, nonmagnetic, in other or multiple sites			H44.79*	Retained (old) intraocular foreign body, nonmagnetic, in other or multiple sites			H44.79*	Retained (old) intraocular foreign body, nonmagnetic, in other or multiple sites			H44.79*	Retained (old) intraocular foreign body, nonmagnetic, in other or multiple sites			H44.79*	Retained (old) intraocular foreign body, nonmagnetic, in other or multiple sites			H44.79*	Retained (old) intraocular foreign body, nonmagnetic, in other or multiple sites			H44.79*	Retained (old) intraocular foreign body, nonmagnetic, in other or multiple sites			H44.79*	Retained (old) intraocular foreign body, nonmagnetic, in other or multiple sites			H44.79*	Retained (old) intraocular foreign body, nonmagnetic, in other or multiple sites			H44.79*	Retained (old) intraocular foreign body, nonmagnetic, in other or multiple sites			H44.79*	Retained (old) intraocular foreign body, nonmagnetic, in other or multiple sites			H44.79*	Retained (old) intraocular foreign body, nonmagnetic, in other or multiple sites			H44.79*	Retained (old) intraocular foreign body, nonmagnetic, in other or multiple sites			H44.79*	Retained (old) intraocular foreign body, nonmagnetic, in other or multiple sites			H44.79*	Retained (old) intraocular foreign body, nonmagnetic, in other or multiple sites			H44.79*	Retained (old) intraocular foreign body, nonmagnetic, in other or multiple sites			H44.79*	Retained (old) intraocular foreign body, nonmagnetic, in other or multiple sites			H44.79*	Retained (old) intraocular foreign body, nonmagnetic, in other or multiple sites			H44.79*	Retained (old) intraocular foreign body, nonmagnetic, in other or multiple sites			H44.79*	Retained (old) intraocular foreign body, nonmagnetic, in other or multiple sites			H44.79*	Retained (old) intraocular foreign body, nonmagnetic, in other or multiple sites			H44.79*	Retained (old) intraocular foreign body, nonmagnetic, in other or multiple sites			H44.79*	Retained (old) intraocular foreign body, nonmagnetic, in other or multiple sites			H44.79*	Retained (old) intraocular foreign body, nonmagnetic, in other or multiple sites			H44.79*	Retained (old) intraocular foreign body, nonmagnetic, in other or multiple sites			H44.79*	Retained (old) intraocular foreign body, nonmagnetic, in other or multiple sites			H44.79*	Retained (old) intraocular foreign body, nonmagnetic, in other or multiple sites			H44.79*	Retained (old) intraocular foreign body, nonmagnetic, in other or multiple sites			H44.79*	Retained (old) intraocular foreign body, nonmagnetic, in other or multiple sites			H44.79*	Retained (old) intraocular foreign body, nonmagnetic, in other or multiple sites			H44.79*	Retained (old) intraocular foreign body, nonmagnetic, in other or multiple sites			H44.79*	Retained (old) intraocular foreign body, nonmagnetic, in other or multiple sites			H44.79*	Retained (old) intraocular foreign body, nonmagnetic, in other or multiple sites			H44.79*	Retained (old) intraocular foreign body, nonmagnetic, in other or multiple sites			H44.79*	Retained (old) intraocular foreign body, nonmagnetic, in other or multiple sites			H44.79*	Retained (old) intraocular foreign body, nonmagnetic, in other or multiple sites			H44.79*	Retained (old) intraocular foreign body, nonmagnetic, in other or multiple sites			H44.79*	Retained (old) intraocular foreign body, nonmagnetic, in other or multiple sites			H44.79*	Retained (old) intraocular foreign body, nonmagnetic, in other or multiple sites			H44.79*	Retained (old) intraocular foreign body, nonmagnetic, in other or multiple sites			H44.79*	Retained (old) intraocular foreign body, nonmagnetic, in other or multiple sites			H44.79*	Retained (old) intraocular foreign body, nonmagnetic, in other or multiple sites			H44.79*	Retained (old) intraocular foreign body, nonmagnetic, in other or multiple sites			H44.79*	Retained (old) intraocular foreign body, nonmagnetic, in other or multiple sites			H44.79*	Retained (old) intraocular foreign body, nonmagnetic, in other or multiple sites			H44.79*	Retained (old) intraocular foreign body, nonmagnetic, in other or multiple sites			H44.79*	Retained (old) intraocular foreign body, nonmagnetic, in other or multiple sites			H44.79*	Retained (old) intraocular foreign body, nonmagnetic, in other or multiple sites			H44.79*	Retained (old) intraocular foreign body, nonmagnetic, in other or multiple sites			H44.79*	Retained (old) intraocular foreign body, nonmagnetic, in other or multiple sites			H44.79*	Retained (old) intraocular foreign body, nonmagnetic, in other or multiple sites			H44.79*	Retained (old) intraocular foreign body, nonmagnetic, in other or multiple sites			H44.79*	Retained (old) intraocular foreign body, nonmagnetic, in other or multiple sites			H44.79*	Retained (old) intraocular foreign body, nonmagnetic, in other or multiple sites			H44.79*	Retained (old) intraocular foreign body, nonmagnetic, in other or multiple sites			H44.79*	Retained (old) intraocular foreign body, nonmagnetic, in other or multiple sites			H44.79*	Retained (old) intraocular foreign body, nonmagnetic, in other or multiple sites			H44.79*	Retained (old) intraocular foreign body, nonmagnetic, in other or multiple sites			H44.79*	Retained (old) intraocular foreign body, nonmagnetic, in other or multiple sites			H44.79*	Retained (old) intraocular foreign body, nonmagnetic, in other or multiple sites			H44.79*	Retained (old) intraocular foreign body, nonmagnetic, in other or multiple sites			H44.79*	Retained (old) intraocular foreign body, nonmagnetic, in other or multiple sites			H44.79*	Retained (old) intraocular foreign body, nonmagnetic, in other or multiple sites			H44.79*	Retained (old) intraocular foreign body, nonmagnetic, in other or multiple sites			H44.79*	Retained (old) intraocular foreign body, nonmagnetic, in other or multiple sites			H44.79*	Retained (old) intraocular foreign body, nonmagnetic, in other or multiple sites			H44.79*	Retained (old) intraocular foreign body, nonmagnetic, in other or multiple sites			H44.79*	Retained (old) intraocular foreign body, nonmagnetic, in other or multiple sites			H44.79*	Retained (old) intraocular foreign body, nonmagnetic, in other or multiple sites			H44.79*	Retained (old) intraocular foreign body, nonmagnetic, in other or multiple sites			H44.79*	Retained (old) intraocular foreign body, nonmagnetic, in other or multiple sites			H44.79*	Retained (old) intraocular foreign body, nonmagnetic, in other or multiple sites			H44.79*	Retained (old) intraocular foreign body, nonmagnetic, in other or multiple sites			H44.79*	Retained (old) intraocular foreign body, nonmagnetic, in other or multiple sites			H44.79*	Retained (old) intraocular foreign body, nonmagnetic, in other or multiple sites			H44.79*	Retained (old) intraocular foreign body, nonmagnetic, in other or multiple sites			H44.79*	Retained (old) intraocular foreign body, nonmagnetic, in other or multiple sites			H44.79*	Retained (old) intraocular foreign body, nonmagnetic, in other or multiple sites			H44.79*	Retained (old) intraocular foreign body, nonmagnetic, in other or multiple sites			H44.79*	Retained (old) intraocular foreign body, nonmagnetic, in other or multiple sites			H44.79*	Retained (old) intraocular foreign body, nonmagnetic, in other or multiple sites			H44.79*	Retained (old) intraocular foreign body, nonmagnetic, in other or multiple sites			H44.79*	Retained (old) intraocular foreign body, nonmagnetic, in other or multiple sites			H44.79*	Retained (old) intraocular foreign body, nonmagnetic, in other or multiple sites			H44.79*	Retained (old) intraocular foreign body, nonmagnetic, in other or multiple sites			H44.79*	Retained (old) intraocular foreign body, nonmagnetic, in other or multiple sites			H44.79*	Retained (old) intraocular foreign body, nonmagnetic, in other or multiple sites			H44.79*	Retained (old) intraocular foreign body, nonmagnetic, in other or multiple sites			H44.79*	Retained (old) intraocular foreign body, nonmagnetic, in other or multiple sites			H44.79*	Retained (old) intraocular foreign body, nonmagnetic, in other or multiple sites			H44.79*	Retained (old) intraocular foreign body, nonmagnetic, in other or multiple sites			H44.79*	Retained (old) intraocular foreign body, nonmagnetic, in other or multiple sites			H44.79*	Retained (old) intraocular foreign body, nonmagnetic, in other or multiple sites			H44.79*	Retained (old) intraocular foreign body, nonmagnetic, in other or multiple sites			H44.79*	Retained (old) intraocular foreign body, nonmagnetic, in other or multiple sites			H44.79*	Retained (old) intraocular foreign body, nonmagnetic, in other or multiple sites			H44.79*	Retained (old) intraocular foreign body, nonmagnetic, in other or multiple sites			H44.79*	Retained (old) intraocular foreign body, nonmagnetic, in other or multiple sites			H44.79*	Retained (old) intraocular foreign body, nonmagnetic, in other or multiple sites			H44.79*	Retained (old) intraocular foreign body, nonmagnetic, in other or multiple sites			H44.79*	Retained (old) intraocular foreign body, nonmagnetic, in other or multiple sites			H44.79*	Retained (old) intraocular foreign body, nonmagnetic, in other or multiple sites			H44.79*	Retained (old) intraocular foreign body, nonmagnetic, in other or multiple sites			H44.79*	Retained (old) intraocular foreign body, nonmagnetic, in other or multiple sites			H44.79*	Retained (old) intraocular foreign body, nonmagnetic, in other or multiple sites			H44.79*	Retained (old) intraocular foreign body, nonmagnetic, in other or multiple sites			H44.79*	Retained (old) intraocular foreign body, nonmagnetic, in other or multiple sites			H44.79*	Retained (old) intraocular foreign body, nonmagnetic, in other or multiple sites			H44.79*	Retained (old) intraocular foreign body, nonmagnetic, in other or multiple sites			H44.79*	Retained (old) intraocular foreign body, nonmagnetic, in other or multiple sites			H44.79*	Retained (old) intraocular foreign body, nonmagnetic, in other or multiple sites			H44.79*	Retained (old) intraocular foreign body, nonmagnetic, in other or multiple sites			H44.79*	Retained (old) intraocular foreign body, nonmagnetic, in other or multiple sites			H44.79*	Retained (old) intraocular foreign body, nonmagnetic, in other or multiple sites			H44.79*	Retained (old) intraocular foreign body, nonmagnetic, in other or multiple sites			H44.79*	Retained (old) intraocular foreign body, nonmagnetic, in other or multiple sites			H44.79*	Retained (old) intraocular foreign body, nonmagnetic, in other or multiple sites			H44.79*	Retained (old) intraocular foreign body, nonmagnetic, in other or multiple sites			H44.79*	Retained (old) intraocular foreign body, nonmagnetic, in other or multiple sites			H44.79*	Retained (old) intraocular foreign body, nonmagnetic, in other or multiple sites			H44.79*	Retained (old) intraocular foreign body, nonmagnetic, in other or multiple sites			H44.79*	Retained (old) intraocular foreign body, nonmagnetic, in other or multiple sites			H44.79*	Retained (old) intraocular foreign body, nonmagnetic, in other or multiple sites			H44.79*	Retained (old) intraocular foreign body, nonmagnetic, in other or multiple sites			H44.79*	Retained (old) intraocular foreign body, nonmagnetic, in other or multiple sites			H44.79*	Retained (old) intraocular foreign body, nonmagnetic, in other or multiple sites			H44.79*	Retained (old) intraocular foreign body, nonmagnetic, in other or multiple sites			H44.79*	Retained (old) intraocular foreign body, nonmagnetic, in other or multiple sites			H44.79*	Retained (old) intraocular foreign body, nonmagnetic, in other or multiple sites			H44.79*	Retained (old) intraocular foreign body, nonmagnetic, in other or multiple sites			H44.79*	Retained (old) intraocular foreign body, nonmagnetic, in other or multiple sites			H44.79*	Retained (old) intraocular foreign body, nonmagnetic, in other or multiple sites			H44.79*	Retained (old) intraocular foreign body, nonmagnetic, in other or multiple sites			H44.79*	Retained (old) intraocular foreign body, nonmagnetic, in other or multiple sites			H44.79*	Retained (old) intraocular foreign body, nonmagnetic, in other or multiple sites			H44.79*	Retained (old) intraocular foreign body, nonmagnetic, in other or multiple sites			H44.79*	Retained (old) intraocular foreign body, nonmagnetic, in other or multiple sites			H44.79*	Retained (old) intraocular foreign body, nonmagnetic, in other or multiple sites			H44.79*	Retained (old) intraocular foreign body, nonmagnetic, in other or multiple sites			H44.79*	Retained (old) intraocular foreign body, nonmagnetic, in other or multiple sites			H44.79*	Retained (old) intraocular foreign body, nonmagnetic, in other or multiple sites			H44.79*	Retained (old) intraocular foreign body, nonmagnetic, in other or multiple sites			H44.79*	Retained (old) intraocular foreign body, nonmagnetic, in other or multiple sites			H44.79*	Retained (old) intraocular foreign body, nonmagnetic, in other or multiple sites			H44.79*	Retained (old) intraocular foreign body, nonmagnetic, in other or multiple sites			H44.79*	Retained (old) intraocular foreign body, nonmagnetic, in other or multiple sites			H44.79*	Retained (old) intraocular foreign body, nonmagnetic, in other or multiple sites			H44.79*	Retained (old) intraocular foreign body, nonmagnetic, in other or multiple sites			H44.79*	Retained (old) intraocular foreign body, nonmagnetic, in other or multiple sites			H44.79*	Retained (old) intraocular foreign body, nonmagnetic, in other or multiple sites			H44.79*	Retained (old) intraocular foreign body, nonmagnetic, in other or multiple sites			H44.79*	Retained (old) intraocular foreign body, nonmagnetic, in other or multiple sites			H44.79*	Retained (old) intraocular foreign body, nonmagnetic, in other or multiple sites			H44.79*	Retained (old) intraocular foreign body, nonmagnetic, in other or multiple sites			H44.79*	Retained (old) intraocular foreign body, nonmagnetic, in other or multiple sites			H44.79*	Retained (old) intraocular foreign body, nonmagnetic, in other or multiple sites			H44.79*	Retained (old) intraocular foreign body, nonmagnetic, in other or multiple sites			H44.79*	Retained (old) intraocular foreign body, nonmagnetic, in other or multiple sites			H44.79*	Retained (old) intraocular foreign body, nonmagnetic, in other or multiple sites			H44.79*	Retained (old) intraocular foreign body, nonmagnetic, in other or multiple sites			H44.79*	Retained (old) intraocular foreign body, nonmagnetic, in other or multiple sites			H44.79*	Retained (old) intraocular foreign body, nonmagnetic, in other or multiple sites			H44.79*	Retained (old) intraocular foreign body, nonmagnetic, in other or multiple sites			H44.79*	Retained (old) intraocular foreign body, nonmagnetic, in other or multiple sites			H44.79*	Retained (old) intraocular foreign body, nonmagnetic, in other or multiple sites			H44.79*	Retained (old) intraocular foreign body, nonmagnetic, in other or multiple sites			H44.79*	Retained (old) intraocular foreign body, nonmagnetic, in other or multiple sites			H44.79*	Retained (old) intraocular foreign body, nonmagnetic, in other or multiple sites			H44.79*	Retained (old) intraocular foreign body, nonmagnetic, in other or multiple sites			H44.79*	Retained (old) intraocular foreign body, nonmagnetic, in other or multiple sites			H44.79*	Retained (old) intraocular foreign body, nonmagnetic, in other or multiple sites			H44.79*	Retained (old) intraocular foreign body, nonmagnetic, in other or multiple sites			H44.79*	Retained (old) intraocular foreign body, nonmagnetic, in other or multiple sites			H44.79*	Retained (old) intraocular foreign body, nonmagnetic, in other or multiple sites			H44.79*	Retained (old) intraocular foreign body, nonmagnetic, in other or multiple sites			H44.79*	Retained (old) intraocular foreign body, nonmagnetic, in other or multiple sites			H44.79*	Retained (old) intraocular foreign body, nonmagnetic, in other or multiple sites			H44.79*	Retained (old) intraocular foreign body, nonmagnetic, in other or multiple sites			H44.79*	Retained (old) intraocular foreign body, nonmagnetic, in other or multiple sites			H44.79*	Retained (old) intraocular foreign body, nonmagnetic, in other or multiple sites			H44.79*	Retained (old) intraocular foreign body, nonmagnetic, in other or multiple sites			H44.79*	Retained (old) intraocular foreign body, nonmagnetic, in other or multiple sites			H44.79*	Retained (old) intraocular foreign body, nonmagnetic, in other or multiple sites			H44.79*	Retained (old) intraocular foreign body, nonmagnetic, in other or multiple sites			H44.79*	Retained (old) intraocular foreign body, nonmagnetic, in other or multiple sites			H44.79*	Retained (old) intraocular foreign body, nonmagnetic, in other or multiple sites			H44.79*	Retained (old) intraocular foreign body, nonmagnetic, in other or multiple sites			H44.79*	Retained (old) intraocular foreign body, nonmagnetic, in other or multiple sites			H44.79*	Retained (old) intraocular foreign body, nonmagnetic, in other or multiple sites			H44.79*	Retained (old) intraocular foreign body, nonmagnetic, in other or multiple sites			H44.79*	Retained (old) intraocular foreign body, nonmagnetic, in other or multiple sites			H44.79*	Retained (old) intraocular foreign body, nonmagnetic, in other or multiple sites			H44.79*	Retained (old) intraocular foreign body, nonmagnetic, in other or multiple sites			H44.79*	Retained (old) intraocular foreign body, nonmagnetic, in other or multiple sites			H44.79*	Retained (old) intraocular foreign body, nonmagnetic, in other or multiple sites			H44.79*	Retained (old) intraocular foreign body, nonmagnetic, in other or multiple sites			H44.79*	Retained (old) intraocular foreign body, nonmagnetic, in other or multiple sites			H44.79*	Retained (old) intraocular foreign body, nonmagnetic, in other or multiple sites			H44.79*	Retained (old) intraocular foreign body, nonmagnetic, in other or multiple sites			H44.79*	Retained (old) intraocular foreign body, nonmagnetic, in other or multiple sites			H44.79*	Retained (old) intraocular foreign body, nonmagnetic, in other or multiple sites			H44.79*	Retained (old) intraocular foreign body, nonmagnetic, in other or multiple sites			H44.79*	Retained (old) intraocular foreign body, nonmagnetic, in other or multiple sites			H44.79*	Retained (old) intraocular foreign body, nonmagnetic, in other or multiple sites			H44.79*	Retained (old) intraocular foreign body, nonmagnetic, in other or multiple sites			H44.79*	Retained (old) intraocular foreign body, nonmagnetic, in other or multiple sites			H44.79*	Retained (old) intraocular foreign body, nonmagnetic, in other or multiple sites			H44.79*	Retained (old) intraocular foreign body, nonmagnetic, in other or multiple sites			H44.79*	Retained (old) intraocular foreign body, nonmagnetic, in other or multiple sites			H44.79*	Retained (old) intraocular foreign body, nonmagnetic, in other or multiple sites			H44.79*	Retained (old) intraocular foreign body, nonmagnetic, in other or multiple sites			H44.79*	Retained (old) intraocular foreign body, nonmagnetic, in other or multiple sites			H44.79*	Retained (old) intraocular foreign body, nonmagnetic, in other or multiple sites			H44.79*	Retained (old) intraocular foreign body, nonmagnetic, in other or multiple sites			H44.79*	Retained (old) intraocular foreign body, nonmagnetic, in other or multiple sites			H44.79*	Retained (old) intraocular foreign body, nonmagnetic, in other or multiple sites			H44.79*	Retained (old) intraocular foreign body, nonmagnetic, in other or multiple sites			H44.79*	Retained (old) intraocular foreign body, nonmagnetic, in other or multiple sites			H44.79*	Retained (old) intraocular foreign body, nonmagnetic, in other or multiple sites			H44.79*	Retained (old) intraocular foreign body, nonmagnetic, in other or multiple sites			H44.79*	Retained (old) intraocular foreign body, nonmagnetic, in other or multiple sites			H44.79*	Retained (old) intraocular foreign body, nonmagnetic, in other or multiple sites			H44.79*	Retained (old) intraocular foreign body, nonmagnetic, in other or multiple sites			H44.79*	Retained (old) intraocular foreign body, nonmagnetic, in other or multiple sites			H44.79*	Retained (old) intraocular foreign body, nonmagnetic, in other or multiple sites			H44.79*	Retained (old) intraocular foreign body, nonmagnetic, in other or multiple sites			H44.79*	Retained (old) intraocular foreign body, nonmagnetic, in other or multiple sites			H44.79*	Retained (old) intraocular foreign body, nonmagnetic, in other or multiple sites			H44.79*	Retained (old) intraocular foreign body, nonmagnetic, in other or multiple sites			H44.79*	Retained (old) intraocular foreign body, nonmagnetic, in other or multiple sites			H44.79*	Retained (old) intraocular foreign body, nonmagnetic, in other or multiple sites			H44.79*	Retained (old) intraocular foreign body, nonmagnetic, in other or multiple sites			H44.79*	Retained (old) intraocular foreign body, nonmagnetic, in other or multiple sites			H44.79*	Retained (old) intraocular foreign body, nonmagnetic, in other or multiple sites			H44.79*	Retained (old) intraocular foreign body, nonmagnetic, in other or multiple sites			H44.79*	Retained (old) intraocular foreign body, nonmagnetic, in other or multiple sites			H44.79*	Retained (old) intraocular foreign body, nonmagnetic, in other or multiple sites			H44.79*	Retained (old) intraocular foreign body, nonmagnetic, in other or multiple sites			H44.79*	Retained (old) intraocular foreign body, nonmagnetic, in other or multiple sites			H44.79*	Retained (old) intraocular foreign body, nonmagnetic, in other or multiple sites			H44.79*	Retained (old) intraocular foreign body, nonmagnetic, in other or multiple sites			H44.79*	Retained (old) intraocular foreign body, nonmagnetic, in other or multiple sites			H44.79*	Retained (old) intraocular foreign body, nonmagnetic, in other or multiple sites			H44.79*	Retained (old) intraocular foreign body, nonmagnetic, in other or multiple sites			H44.79*	Retained (old) intraocular foreign body, nonmagnetic, in other or multiple sites			H44.79*	Retained (old) intraocular foreign body, nonmagnetic, in other or multiple sites			H44.79*	Retained (old) intraocular foreign body, nonmagnetic, in other or multiple sites			H44.79*	Retained (old) intraocular foreign body, nonmagnetic, in other or multiple sites			H44.79*	Retained (old) intraocular foreign body, nonmagnetic, in other or multiple sites			H44.79*	Retained (old) intraocular foreign body, nonmagnetic, in other or multiple sites			H44.79*	Retained (old) intraocular foreign body, nonmagnetic, in other or multiple sites			H44.79*	Retained (old) intraocular foreign body, nonmagnetic, in other or multiple sites			H44.79*	Retained (old) intraocular foreign body, nonmagnetic, in other or multiple sites			H44.79*	Retained (old) intraocular foreign body, nonmagnetic, in other or multiple sites			H44.79*	Retained (old) intraocular foreign body, nonmagnetic, in other or multiple sites			H44.79*	Retained (old) intraocular foreign body, nonmagnetic, in other or multiple sites			H44.79*	Retained (old) intraocular foreign body, nonmagnetic, in other or multiple sites			H44.79*	Retained (old) intraocular foreign body, nonmagnetic, in other or multiple sites			H44.79*	Retained (old) intraocular foreign body, nonmagnetic, in other or multiple sites			H44.79*	Retained (old) intraocular foreign body, nonmagnetic, in other or multiple sites			H44.79*	Retained (old) intraocular foreign body, nonmagnetic, in other or multiple sites			H44.79*	Retained (old) intraocular foreign body, nonmagnetic, in other or multiple sites			H44.79*	Retained (old) intraocular foreign body, nonmagnetic, in other or multiple sites			H44.79*	Retained (old) intraocular foreign body, nonmagnetic, in other or multiple sites			H44.79*	Retained (old) intraocular foreign body, nonmagnetic, in other or multiple sites			H44.79*	Retained (old) intraocular foreign body, nonmagnetic, in other or multiple sites			H44.79*	Retained (old) intraocular foreign body, nonmagnetic, in other or multiple sites			H44.79*	Retained (old) intraocular foreign body, nonmagnetic, in other or multiple sites			H44.79*	Retained (old) intraocular foreign body, nonmagnetic, in other or multiple sites			H44.79*	Retained (old) intraocular foreign body, nonmagnetic, in other or multiple sites			H44.79*	Retained (old) intraocular foreign body, nonmagnetic, in other or multiple sites			H44.79*	Retained (old) intraocular foreign body, nonmagnetic, in other or multiple sites			H44.79*	Retained (old) intraocular foreign body, nonmagnetic, in other or multiple sites			H44.79*	Retained (old) intraocular foreign body, nonmagnetic, in other or multiple sites			H44.79*	Retained (old) intraocular foreign body, nonmagnetic, in other or multiple sites			H44.79*	Retained (old) intraocular foreign body, nonmagnetic, in other or multiple sites			H44.79*	Retained (old) intraocular foreign body, nonmagnetic, in other or multiple sites			H44.79*	Retained (old) intraocular foreign body, nonmagnetic, in other or multiple sites			H44.79*	Retained (old) intraocular foreign body, nonmagnetic, in other or multiple sites			H44.79*	Retained (old) intraocular foreign body, nonmagnetic, in other or multiple sites			H44.79*	Retained (old) intraocular foreign body, nonmagnetic, in other or multiple sites			H44.79*	Retained (old) intraocular foreign body, nonmagnetic, in other or multiple sites			H44.79*	Retained (old) intraocular foreign body, nonmagnetic, in other or multiple sites			H44.79*	Retained (old) intraocular foreign body, nonmagnetic, in other or multiple sites			H44.79*	Retained (old) intraocular foreign body, nonmagnetic, in other or multiple sites			H44.79*	Retained (old) intraocular foreign body, nonmagnetic, in other or multiple sites			H44.79*	Retained (old) intraocular foreign body, nonmagnetic, in other or multiple sites			H44.79*	Retained (old) intraocular foreign body, nonmagnetic, in other or multiple sites			H44.79*	Retained (old) intraocular foreign body, nonmagnetic, in other or multiple sites			H44.79*	Retained (old) intraocular foreign body, nonmagnetic, in other or multiple sites			H44.79*	Retained (old) intraocular foreign body, nonmagnetic, in other or multiple sites			H44.79*	Retained (old) intraocular foreign body, nonmagnetic, in other or multiple sites			H44.79*	Retained (old) intraocular foreign body, nonmagnetic, in other or multiple sites			H44.79*	Retained (old) intraocular foreign body, nonmagnetic, in other or multiple sites			H44.79*	Retained (old) intraocular foreign body, nonmagnetic, in other or multiple sites			H44.79*	Retained (old) intraocular foreign body, nonmagnetic, in other or multiple sites			H44.79*	Retained (old) intraocular foreign body, nonmagnetic, in other or multiple sites			H44.79*	Retained (old) intraocular foreign body, nonmagnetic, in other or multiple sites			H44.79*	Retained (old) intraocular foreign body, nonmagnetic, in other or multiple sites			H44.79*	Retained (old) intraocular foreign body, nonmagnetic, in other or multiple sites			H44.79*	Retained (old) intraocular foreign body, nonmagnetic, in other or multiple sites			H44.79*	Retained (old) intraocular foreign body, nonmagnetic, in other or multiple sites			H44.79*	Retained (old) intraocular foreign body, nonmagnetic, in other or multiple sites			H44.79*	Retained (old) intraocular foreign body, nonmagnetic, in other or multiple sites			H44.79*	Retained (old) intraocular foreign body, nonmagnetic, in other or multiple sites			H44.79*	Retained (old) intraocular foreign body, nonmagnetic, in other or multiple sites			H44.79*	Retained (old) intraocular foreign body, nonmagnetic, in other or multiple sites			H44.79*	Retained (old) intraocular foreign body, nonmagnetic, in other or multiple sites			H44.79*	Retained (old) intraocular foreign body, nonmagnetic, in other or multiple sites			H44.79*	Retained (old) intraocular foreign body, nonmagnetic, in other or multiple sites			H44.79*	Retained (old) intraocular foreign body, nonmagnetic, in other or multiple sites			H44.79*	Retained (old) intraocular foreign body, nonmagnetic, in other or multiple sites			H44.79*	Retained (old) intraocular foreign body, nonmagnetic, in other or multiple sites			H44.79*	Retained (old) intraocular foreign body, nonmagnetic, in other or multiple sites			H44.79*	Retained (old) intraocular foreign body, nonmagnetic, in other or multiple sites			H44.79*	Retained (old) intraocular foreign body, nonmagnetic, in other or multiple sites			H44.79*	Retained (old) intraocular foreign body, nonmagnetic, in other or multiple sites			H44.79*	Retained (old) intraocular foreign body, nonmagnetic, in other or multiple sites			H44.79*	Retained (old) intraocular foreign body, nonmagnetic, in other or multiple sites			H44.79*	Retained (old) intraocular foreign body, nonmagnetic, in other or multiple sites			H44.79*	Retained (old) intraocular foreign body, nonmagnetic, in other or multiple sites			H44.79*	Retained (old) intraocular foreign body, nonmagnetic, in other or multiple sites			H44.79*	Retained (old) intraocular foreign body, nonmagnetic, in other or multiple sites			H44.79*	Retained (old) intraocular foreign body, nonmagnetic, in other or multiple sites			H44.79*	Retained (old) intraocular foreign body, nonmagnetic, in other or multiple sites			H44.79*	Retained (old) intraocular foreign body, nonmagnetic, in other or multiple sites			H44.79*	Retained (old) intraocular foreign body, nonmagnetic, in other or multiple sites			H44.79*	Retained (old) intraocular foreign body, nonmagnetic, in other or multiple sites			H44.79*	Retained (old) intraocular foreign body, nonmagnetic, in other or multiple sites			H44.79*	Retained (old) intraocular foreign body, nonmagnetic, in other or multiple sites			H44.79*	Retained (old) intraocular foreign body, nonmagnetic, in other or multiple sites			H44.79*	Retained (old) intraocular foreign body, nonmagnetic, in other or multiple sites			H44.79*	Retained (old) intraocular foreign body, nonmagnetic, in other or multiple sites			H44.79*	Retained (old) intraocular foreign body, nonmagnetic, in other or multiple sites			H44.79*	Retained (old) intraocular foreign body, nonmagnetic, in other or multiple sites			H44.79*	Retained (old) intraocular foreign body, nonmagnetic, in other or multiple sites			H44.79*	Retained (old) intraocular foreign body, nonmagnetic, in other or multiple sites			H44.79*	Retained (old) intraocular foreign body, nonmagnetic, in other or multiple sites			H44.79*	Retained (old) intraocular foreign body, nonmagnetic, in other or multiple sites			H44.79*	Retained (old) intraocular foreign body, nonmagnetic, in other or multiple sites			H44.79*	Retained (old) intraocular foreign body, nonmagnetic, in other or multiple sites			H44.79*	Retained (old) intraocular foreign body, nonmagnetic, in other or multiple sites			H44.79*	Retained (old) intraocular foreign body, nonmagnetic, in other or multiple sites			H44.79*	Retained (old) intraocular foreign body, nonmagnetic, in other or multiple sites			H44.79*	Retained (old) intraocular foreign body, nonmagnetic, in other or multiple sites			H44.79*	Retained (old) intraocular foreign body, nonmagnetic, in other or multiple sites			H44.79*	Retained (old) intraocular foreign body, nonmagnetic, in other or multiple sites			H44.79*	Retained (old) intraocular foreign body, nonmagnetic, in other or multiple sites			H44.79*	Retained (old) intraocular foreign body, nonmagnetic, in other or multiple sites			H44.79*	Retained (old) intraocular foreign body, nonmagnetic, in other or multiple sites			H44.79*	Retained (old) intraocular foreign body, nonmagnetic, in other or multiple sites			H44.79*	Retained (old) intraocular foreign body, nonmagnetic, in other or multiple sites			H44.79*	Retained (old) intraocular foreign body, nonmagnetic, in other or multiple sites			H44.79*	Retained (old) intraocular foreign body, nonmagnetic, in other or multiple sites			H44.79*	Retained (old) intraocular foreign body, nonmagnetic, in other or multiple sites			H44.79*	Retained (old) intraocular foreign body, nonmagnetic, in other or multiple sites			H44.79*	Retained (old) intraocular foreign body, nonmagnetic, in other or multiple sites			H44.79*	Retained (old) intraocular foreign body, nonmagnetic, in other or multiple sites			H44.79*	Retained (old) intraocular foreign body, nonmagnetic, in other or multiple sites			H44.79*	Retained (old) intraocular foreign body, nonmagnetic, in other or multiple sites			H44.79*	Retained (old) intraocular foreign body, nonmagnetic, in other or multiple sites			H44.79*	Retained (old) intraocular foreign body, nonmagnetic, in other or multiple sites			H44.79*	Retained (old) intraocular foreign body, nonmagnetic, in other or multiple sites			H44.79*	Retained (old) intraocular foreign body, nonmagnetic, in other or multiple sites			H44.79*	Retained (old) intraocular foreign body, nonmagnetic, in other or multiple sites			H44.79*	Retained (old) intraocular foreign body, nonmagnetic, in other or multiple sites			H44.79*	Retained (old) intraocular foreign body, nonmagnetic, in other or multiple sites			H44.79*	Retained (old) intraocular foreign body, nonmagnetic, in other or multiple sites			H44.79*	Retained (old) intraocular foreign body, nonmagnetic, in other or multiple sites			H44.79*	Retained (old) intraocular foreign body, nonmagnetic, in other or multiple sites			H44.79*	Retained (old) intraocular foreign body, nonmagnetic, in other or multiple sites			H44.79*	Retained (old) intraocular foreign body, nonmagnetic, in other or multiple sites			H44.79*	Retained (old) intraocular foreign body, nonmagnetic, in other or multiple sites			H44.79*	Retained (old) intraocular foreign body, nonmagnetic, in other or multiple sites			H44.79*	Retained (old) intraocular foreign body, nonmagnetic, in other or multiple sites			H44.79*	Retained (old) intraocular foreign body, nonmagnetic, in other or multiple sites			H44.79*	Retained (old) intraocular foreign body, nonmagnetic, in other or multiple sites			H44.79*	Retained (old) intraocular foreign body, nonmagnetic, in other or multiple sites			H44.79*	Retained (old) intraocular foreign body, nonmagnetic, in other or multiple sites			H44.79*	Retained (old) intraocular foreign body, nonmagnetic, in other or multiple sites			H44.79*	Retained (old) intraocular foreign body, nonmagnetic, in other or multiple sites			H44.79*	Retained (old) intraocular foreign body, nonmagnetic, in other or multiple sites			H44.79*	Retained (old) intraocular foreign body, nonmagnetic, in other or multiple sites			H44.79*	Retained (old) intraocular foreign body, nonmagnetic, in other or multiple sites			H44.79*	Retained (old) intraocular foreign body, nonmagnetic, in other or multiple sites			H44.79*	Retained (old) intraocular foreign body, nonmagnetic, in other or multiple sites			H44.79*	Retained (old) intraocular foreign body, nonmagnetic, in other or multiple sites			H44.79*	Retained (old) intraocular foreign body, nonmagnetic, in other or multiple sites			H44.79*	Retained (old) intraocular foreign body, nonmagnetic, in other or multiple sites			H44.79*	Retained (old) intraocular foreign body, nonmagnetic, in other or multiple sites			H44.79*	Retained (old) intraocular foreign body, nonmagnetic, in other or multiple sites			H44.79*	Retained (old) intraocular foreign body, nonmagnetic, in other or multiple sites			H44.79*	Retained (old) intraocular foreign body, nonmagnetic, in other or multiple sites			H44.79*	Retained (old) intraocular foreign body, nonmagnetic, in other or multiple sites			H44.79*	Retained (old) intraocular foreign body, nonmagnetic, in other or multiple sites			H44.79*	Retained (old) intraocular foreign body, nonmagnetic, in other or multiple sites			H44.79*	Retained (old) intraocular foreign body, nonmagnetic, in other or multiple sites			H44.79*	Retained (old) intraocular foreign body, nonmagnetic, in other or multiple sites			H44.79*	Retained (old) intraocular foreign body, nonmagnetic, in other or multiple sites			H44.79*	Retained (old) intraocular foreign body, nonmagnetic, in other or multiple sites			H44.79*	Retained (old) intraocular foreign body, nonmagnetic, in other or multiple sites			H44.79*	Retained (old) intraocular foreign body, nonmagnetic, in other or multiple sites			H44.79*	Retained (old) intraocular foreign body, nonmagnetic, in other or multiple sites			H44.79*	Retained (old) intraocular foreign body, nonmagnetic, in other or multiple sites			H44.79*	Retained (old) intraocular foreign body, nonmagnetic, in other or multiple sites			H44.79*	Retained (old) intraocular foreign body, nonmagnetic, in other or multiple sites			H44.79*	Retained (old) intraocular foreign body, nonmagnetic, in other or multiple sites			H44.79*	Retained (old) intraocular foreign body, nonmagnetic, in other or multiple sites			H44.79*	Retained (old) intraocular foreign body, nonmagnetic, in other or multiple sites			H44.79*	Retained (old) intraocular foreign body, nonmagnetic, in other or multiple sites			H44.79*	Retained (old) intraocular foreign body, nonmagnetic, in other or multiple sites			H44.79*	Retained (old) intraocular foreign body, nonmagnetic, in other or multiple sites			H44.79*	Retained (old) intraocular foreign body, nonmagnetic, in other or multiple sites			H44.79*	Retained (old) intraocular foreign body, nonmagnetic, in other or multiple sites			H44.79*	Retained (old) intraocular foreign body, nonmagnetic, in other or multiple sites			H44.79*	Retained (old) intraocular foreign body, nonmagnetic, in other or multiple sites			H44.79*	Retained (old) intraocular foreign body, nonmagnetic, in other or multiple sites			H44.79*	Retained (old) intraocular foreign body, nonmagnetic, in other or multiple sites			H44.79*	Retained (old) intraocular foreign body, nonmagnetic, in other or multiple sites			H44.79*	Retained (old) intraocular foreign body, nonmagnetic, in other or multiple sites			H44.79*	Retained (old) intraocular foreign body, nonmagnetic, in other or multiple sites			H44.79*	Retained (old) intraocular foreign body, nonmagnetic, in other or multiple sites			H44.79*	Retained (old) intraocular foreign body, nonmagnetic, in other or multiple sites			H44.79*	Retained (old) intraocular foreign body, nonmagnetic, in other or multiple sites			H44.79*	Retained (old) intraocular foreign body, nonmagnetic, in other or multiple sites			H44.79*	Retained (old) intraocular foreign body, nonmagnetic, in other or multiple sites			H44.79*	Retained (old) intraocular foreign body, nonmagnetic, in other or multiple sites			H44.79*	Retained (old) intraocular foreign body, nonmagnetic, in other or multiple sites			H44.79*	Retained (old) intraocular foreign body, nonmagnetic, in other or multiple sites			H44.79*	Retained (old) intraocular foreign body, nonmagnetic, in other or multiple sites			H44.79*	Retained (old) intraocular foreign body, nonmagnetic, in other or multiple sites			H44.79*	Retained (old) intraocular foreign body, nonmagnetic, in other or multiple sites			H44.79*	Retained (old) intraocular foreign body, nonmagnetic, in other or multiple sites			H44.79*	Retained (old) intraocular foreign body, nonmagnetic, in other or multiple sites			H44.79*	Retained (old) intraocular foreign body, nonmagnetic, in other or multiple sites			H44.79*	Retained (old) intraocular foreign body, nonmagnetic, in other or multiple sites			H44.79*	Retained (old) intraocular foreign body, nonmagnetic, in other or multiple sites			H44.79*	Retained (old) intraocular foreign body, nonmagnetic, in other or multiple sites			H44.79*	Retained (old) intraocular foreign body, nonmagnetic, in other or multiple sites			H44.79*	Retained (old) intraocular foreign body, nonmagnetic, in other or multiple sites			H44.79*	Retained (old) intraocular foreign body, nonmagnetic, in other or multiple sites			H44.79*	Retained (old) intraocular foreign body, nonmagnetic, in other or multiple sites			H44.79*	Retained (old) intraocular foreign body, nonmagnetic, in other or multiple sites			H44.79*	Retained (old) intraocular foreign body, nonmagnetic, in other or multiple sites			H44.79*	Retained (old) intraocular foreign body, nonmagnetic, in other or multiple sites			H44.79*	Retained (old) intraocular foreign body, nonmagnetic, in other or multiple sites			H44.79*	Retained (old) intraocular foreign body, nonmagnetic, in other or multiple sites			H44.79*	Retained (old) intraocular foreign body, nonmagnetic, in other or multiple sites			H44.79*	Retained (old) intraocular foreign body, nonmagnetic, in other or multiple sites			H44.79*	Retained (old) intraocular foreign body, nonmagnetic, in other or multiple sites			H44.79*	Retained (old) intraocular foreign body, nonmagnetic, in other or multiple sites			H44.79*	Retained (old) intraocular foreign body, nonmagnetic, in other or multiple sites			H44.79*	Retained (old) intraocular foreign body, nonmagnetic, in other or multiple sites			H44.79*	Retained (old) intraocular foreign body, nonmagnetic, in other or multiple sites			H44.79*	Retained (old) intraocular foreign body, nonmagnetic, in other or multiple sites			H44.79*	Retained (old) intraocular foreign body, nonmagnetic, in other or multiple sites			H44.79*	Retained (old) intraocular foreign body, nonmagnetic, in other or multiple sites			H44.79*	Retained (old) intraocular foreign body, nonmagnetic, in other or multiple sites			H44.79*	Retained (old) intraocular foreign body, nonmagnetic, in other or multiple sites			H44.79*	Retained (old) intraocular foreign body, nonmagnetic, in other or multiple sites			H44.79*	Retained (old) intraocular foreign body, nonmagnetic, in other or multiple sites			H44.79*	Retained (old) intraocular foreign body, nonmagnetic, in other or multiple sites			H44.79*	Retained (old) intraocular foreign body, nonmagnetic, in other or multiple sites			H44.79*	Retained (old) intraocular foreign body, nonmagnetic, in other or multiple sites			H44.79*	Retained (old) intraocular foreign body, nonmagnetic, in other or multiple sites			H44.79*	Retained (old) intraocular foreign body, nonmagnetic, in other or multiple sites			H44.79*	Retained (old) intraocular foreign body, nonmagnetic, in other or multiple sites			H44.79*	Retained (old) intraocular foreign body, nonmagnetic, in other or multiple sites			H44.79*	Retained (old) intraocular foreign body, nonmagnetic, in other or multiple sites			H44.79*	Retained (old) intraocular foreign body, nonmagnetic, in other or multiple sites			H44.79*	Retained (old) intraocular foreign body, nonmagnetic, in other or multiple sites			H44.79*	Retained (old) intraocular foreign body, nonmagnetic, in other or multiple sites			H44.79*	Retained (old) intraocular foreign body, nonmagnetic, in other or multiple sites			H44.79*	Retained (old) intraocular foreign body, nonmagnetic, in other or multiple sites			H44.79*	Retained (old) intraocular foreign body, nonmagnetic, in other or multiple sites			H44.79*	Retained (old) intraocular foreign body, nonmagnetic, in other or multiple sites			H44.79*	Retained (old) intraocular foreign body, nonmagnetic, in other or multiple sites			H44.79*	Retained (old) intraocular foreign body, nonmagnetic, in other or multiple sites			H44.79*	Retained (old) intraocular foreign body, nonmagnetic, in other or multiple sites			H44.79*	Retained (old) intraocular foreign body, nonmagnetic, in other or multiple sites			H44.79*	Retained (old) intraocular foreign body, nonmagnetic, in other or multiple sites			H44.79*	Retained (old) intraocular foreign body, nonmagnetic, in other or multiple sites			H44.79*	Retained (old) intraocular foreign body, nonmagnetic, in other or multiple sites			H44.79*	Retained (old) intraocular foreign body, nonmagnetic, in other or multiple sites			H44.79*	Retained (old) intraocular foreign body, nonmagnetic, in other or multiple sites			H44.79*	Retained (old) intraocular foreign body, nonmagnetic, in other or multiple sites			H44.79*	Retained (old) intraocular foreign body, nonmagnetic, in other or multiple sites			H44.79*	Retained (old) intraocular foreign body, nonmagnetic, in other or multiple sites			H44.79*	Retained (old) intraocular foreign body, nonmagnetic, in other or multiple sites			H44.79*	Retained (old) intraocular foreign body, nonmagnetic, in other or multiple sites			H44.79*	Retained (old) intraocular foreign body, nonmagnetic, in other or multiple sites			H44.79*	Retained (old) intraocular foreign body, nonmagnetic, in other or multiple sites			H44.79*	Retained (old) intraocular foreign body, nonmagnetic, in other or multiple sites			H44.79*	Retained (old) intraocular foreign body, nonmagnetic, in other or multiple sites			H44.79*	Retained (old) intraocular foreign body, nonmagnetic, in other or multiple sites			H44.79*	Retained (old) intraocular foreign body, nonmagnetic, in other or multiple sites			H44.79*	Retained (old) intraocular foreign body, nonmagnetic, in other or multiple sites			H44.79*	Retained (old) intraocular foreign body, nonmagnetic, in other or multiple sites			H44.79*	Retained (old) intraocular foreign body, nonmagnetic, in other or multiple sites			H44.79*	Retained (old) intraocular foreign body, nonmagnetic, in other or multiple sites			H44.79*	Retained (old) intraocular foreign body, nonmagnetic, in other or multiple sites			H44.79*	Retained (old) intraocular foreign body, nonmagnetic, in other or multiple sites			H44.79*	Retained (old) intraocular foreign body, nonmagnetic, in other or multiple sites			H44.79*	Retained (old) intraocular foreign body, nonmagnetic, in other or multiple sites			H44.79*	Retained (old) intraocular foreign body, nonmagnetic, in other or multiple sites			H44.79*	Retained (old) intraocular foreign body, nonmagnetic, in other or multiple sites			H44.79*	Retained (old) intraocular foreign body, nonmagnetic, in other or multiple sites			H44.79*	Retained (old) intraocular foreign body, nonmagnetic, in other or multiple sites			H44.79*	Retained (old) intraocular foreign body, nonmagnetic, in other or multiple sites			H44.79*	Retained (old) intraocular foreign body, nonmagnetic, in other or multiple sites			H44.79*	Retained (old) intraocular foreign body, nonmagnetic, in other or multiple sites			H44.79*	Retained (old) intraocular foreign body, nonmagnetic, in other or multiple sites			H44.79*	Retained (old) intraocular foreign body, nonmagnetic, in other or multiple sites			H44.79*	Retained (old) intraocular foreign body, nonmagnetic, in other or multiple sites			H44.79*	Retained (old) intraocular foreign body, nonmagnetic, in other or multiple sites			H44.79*	Retained (old) intraocular foreign body, nonmagnetic, in other or multiple sites			H44.79*	Retained (old) intraocular foreign body, nonmagnetic, in other or multiple sites			H44.79*	Retained (old) intraocular foreign body, nonmagnetic, in other or multiple sites			H44.79*	Retained (old) intraocular foreign body, nonmagnetic, in other or multiple sites			H44.79*	Retained (old) intraocular foreign body, nonmagnetic, in other or multiple sites			H44.79*	Retained (old) intraocular foreign body, nonmagnetic, in other or multiple sites			H44.79*	Retained (old) intraocular foreign body, nonmagnetic, in other or multiple sites			H44.79*	Retained (old) intraocular foreign body, nonmagnetic, in other or multiple sites			H44.79*	Retained (old) intraocular foreign body, nonmagnetic, in other or multiple sites			H44.79*	Retained (old) intraocular foreign body, nonmagnetic, in other or multiple sites			H44.79*	Retained (old) intraocular foreign body, nonmagnetic, in other or multiple sites			H44.79*	Retained (old) intraocular foreign body, nonmagnetic, in other or multiple sites			H44.79*	Retained (old) intraocular foreign body, nonmagnetic, in other or multiple sites			H44.79*	Retained (old) intraocular foreign body, nonmagnetic, in other or multiple sites			H44.79*	Retained (old) intraocular foreign body, nonmagnetic, in other or multiple sites			H44.79*	Retained (old) intraocular foreign body, nonmagnetic, in other or multiple sites			H44.79*	Retained (old) intraocular foreign body, nonmagnetic, in other or multiple sites			H44.79*	Retained (old) intraocular foreign body, nonmagnetic, in other or multiple sites			H44.79*	Retained (old) intraocular foreign body, nonmagnetic, in other or multiple sites			H44.79*	Retained (old) intraocular foreign body, nonmagnetic, in other or multiple sites			H44.79*	Retained (old) intraocular foreign body, nonmagnetic, in other or multiple sites			H44.79*	Retained (old) intraocular foreign body, nonmagnetic, in other or multiple sites			H44.79*	Retained (old) intraocular foreign body, nonmagnetic, in other or multiple sites			H44.79*	Retained (old) intraocular foreign body, nonmagnetic, in other or multiple sites			H44.79*	Retained (old) intraocular foreign body, nonmagnetic, in other or multiple sites			H44.79*	Retained (old) intraocular foreign body, nonmagnetic, in other or multiple sites			H44.79*	Retained (old) intraocular foreign body, nonmagnetic, in other or multiple sites			H44.79*	Retained (old) intraocular foreign body, nonmagnetic, in other or multiple sites			H44.79*	Retained (old) intraocular foreign body, nonmagnetic, in other or multiple sites			H44.79*	Retained (old) intraocular foreign body, nonmagnetic, in other or multiple sites			H44.79*	Retained (old) intraocular foreign body, nonmagnetic, in other or multiple sites			H44.79*	Retained (old) intraocular foreign body, nonmagnetic, in other or multiple sites			H44.79*	Retained (old) intraocular foreign body, nonmagnetic, in other or multiple sites			H44.79*	Retained (old) intraocular foreign body, nonmagnetic, in other or multiple sites			H44.79*	Retained (old) intraocular foreign body, nonmagnetic, in other or multiple sites			H44.79*	Retained (old) intraocular foreign body, nonmagnetic, in other or multiple sites			H44.79*	Retained (old) intraocular foreign body, nonmagnetic, in other or multiple sites			H44.79*	Retained (old) intraocular foreign body, nonmagnetic, in other or multiple sites			H44.79*	Retained (old) intraocular foreign body, nonmagnetic, in other or multiple sites			H44.79*	Retained (old) intraocular foreign body, nonmagnetic, in other or multiple sites			H44.79*	Retained (old) intraocular foreign body, nonmagnetic, in other or multiple sites			H44.79*	Retained (old) intraocular foreign body, nonmagnetic, in other or multiple sites			H44.79*	Retained (old) intraocular foreign body, nonmagnetic, in other or multiple sites			H44.79*	Retained (old) intraocular foreign body, nonmagnetic, in other or multiple sites			H44.79*	Retained (old) intraocular foreign body, nonmagnetic, in other or multiple sites			H44.79*	Retained (old) intraocular foreign body, nonmagnetic, in other or multiple sites			H44.79*	Retained (old) intraocular foreign body, nonmagnetic, in other or multiple sites			H44.79*	Retained (old) intraocular foreign body, nonmagnetic, in other or multiple sites			H44.79*	Retained (old) intraocular foreign body, nonmagnetic, in other or multiple sites			H44.79*	Retained (old) intraocular foreign body, nonmagnetic, in other or multiple sites			H44.79*	Retained (old) intraocular foreign body, nonmagnetic, in other or multiple sites			H44.79*	Retained (old) intraocular foreign body, nonmagnetic, in other or multiple sites			H44.79*	Retained (old) intraocular foreign body, nonmagnetic, in other or multiple sites			H44.79*	Retained (old) intraocular foreign body, nonmagnetic, in other or multiple sites			H44.79*	Retained (old) intraocular foreign body, nonmagnetic, in other or multiple sites			H44.79*	Retained (old) intraocular foreign body, nonmagnetic, in other or multiple sites			H44.79*	Retained (old) intraocular foreign body, nonmagnetic, in other or multiple sites			H44.79*	Retained (old) intraocular foreign body, nonmagnetic, in other or multiple sites			H44.79*	Retained (old) intraocular foreign body, nonmagnetic, in other or multiple sites			H44.79*	Retained (old) intraocular foreign body, nonmagnetic, in other or multiple sites			H44.79*	Retained (old) intraocular foreign body, nonmagnetic, in other or multiple sites			H44.79*	Retained (old) intraocular foreign body, nonmagnetic, in other or multiple sites			H44.79*	Retained (old) intraocular foreign body, nonmagnetic, in other or multiple sites			H44.79*	Retained (old) intraocular foreign body, nonmagnetic, in other or multiple sites			H44.79*	Retained (old) intraocular foreign body, nonmagnetic, in other or multiple sites			H44.79*	Retained (old) intraocular foreign body, nonmagnetic, in other or multiple sites			H44.79*	Retained (old) intraocular foreign body, nonmagnetic, in other or multiple sites			H44.79*	Retained (old) intraocular foreign body, nonmagnetic, in other or multiple sites			H44.79*	Retained (old) intraocular foreign body, nonmagnetic, in other or multiple sites			H44.79*	Retained (old) intraocular foreign body, nonmagnetic, in other or multiple sites			H44.79*	Retained (old) intraocular foreign body, nonmagnetic, in other or multiple sites			H44.79*	Retained (old) intraocular foreign body, nonmagnetic, in other or multiple sites			H44.79*	Retained (old) intraocular foreign body, nonmagnetic, in other or multiple sites			H44.79*	Retained (old) intraocular foreign body, nonmagnetic, in other or multiple sites			H44.79*	Retained (old) intraocular foreign body, nonmagnetic, in other or multiple sites			H44.79*	Retained (old) intraocular foreign body, nonmagnetic, in other or multiple sites			H44.79*	Retained (old) intraocular foreign body, nonmagnetic, in other or multiple sites			H44.79*	Retained (old) intraocular foreign body, nonmagnetic, in other or multiple sites			H44.79*	Retained (old) intraocular foreign body, nonmagnetic, in other or multiple sites			H44.79*	Retained (old) intraocular foreign body, nonmagnetic, in other or multiple sites			H44.79*	Retained (old) intraocular foreign body, nonmagnetic, in other or multiple sites			H44.79*	Retained (old) intraocular foreign body, nonmagnetic, in other or multiple sites			H44.79*	Retained (old) intraocular foreign body, nonmagnetic, in other or multiple sites			H44.79*	Retained (old) intraocular foreign body, nonmagnetic, in other or multiple sites			H44.79*	Retained (old) intraocular foreign body, nonmagnetic, in other or multiple sites			H44.79*	Retained (old) intraocular foreign body, nonmagnetic, in other or multiple sites			H44.79*	Retained (old) intraocular foreign body, nonmagnetic, in other or multiple sites			H44.79*	Retained (old) intraocular foreign body, nonmagnetic, in other or multiple sites			H44.79*	Retained (old) intraocular foreign body, nonmagnetic, in other or multiple sites			H44.79*	Retained (old) intraocular foreign body, nonmagnetic, in other or multiple sites			H44.79*	Retained (old) intraocular foreign body, nonmagnetic, in other or multiple sites			H44.79*	Retained (old) intraocular foreign body, nonmagnetic, in other or multiple sites			H44.79*	Retained (old) intraocular foreign body, nonmagnetic, in other or multiple sites			H44.79*	Retained (old) intraocular foreign body, nonmagnetic, in other or multiple sites			H44.79*	Retained (old) intraocular foreign body, nonmagnetic, in other or multiple sites			H44.79*	Retained (old) intraocular foreign body, nonmagnetic, in other or multiple sites			H44.79*	Retained (old) intraocular foreign body, nonmagnetic, in other or multiple sites			H44.79*	Retained (old) intraocular foreign body, nonmagnetic, in other or multiple sites			H44.79*	Retained (old) intraocular foreign body, nonmagnetic, in other or multiple sites			H44.79*	Retained (old) intraocular foreign body, nonmagnetic, in other or multiple sites			H44.79*	Retained (old) intraocular foreign body, nonmagnetic, in other or multiple sites			H44.79*	Retained (old) intraocular foreign body, nonmagnetic, in other or multiple sites			H44.79*	Retained (old) intraocular foreign body, nonmagnetic, in other or multiple sites			H44.79*	Retained (old) intraocular foreign body, nonmagnetic, in other or multiple sites			H44.79*	Retained (old) intraocular foreign body, nonmagnetic, in other or multiple sites			H44.79*	Retained (old) intraocular foreign body, nonmagnetic, in other or multiple sites			H44.79*	Retained (old) intraocular foreign body, nonmagnetic, in other or multiple sites			H44.79*	Retained (old) intraocular foreign body, nonmagnetic, in other or multiple sites			H44.79*	Retained (old) intraocular foreign body, nonmagnetic, in other or multiple sites			H44.79*	Retained (old) intraocular foreign body, nonmagnetic, in other or multiple sites			H44.79*	Retained (old) intraocular foreign body, nonmagnetic, in other or multiple sites			H44.79*	Retained (old) intraocular foreign body, nonmagnetic, in other or multiple sites			H44.79*	Retained (old) intraocular foreign body, nonmagnetic, in other or multiple sites			H44.79*	Retained (old) intraocular foreign body, nonmagnetic, in other or multiple sites			H44.79*	Retained (old) intraocular foreign body, nonmagnetic, in other or multiple sites			H44.79*	Retained (old) intraocular foreign body, nonmagnetic, in other or multiple sites			H44.79*	Retained (old) intraocular foreign body, nonmagnetic, in other or multiple sites			H44.79*	Retained (old) intraocular foreign body, nonmagnetic, in other or multiple sites			H44.79*	Retained (old) intraocular foreign body, nonmagnetic, in other or multiple sites			H44.79*	Retained (old) intraocular foreign body, nonmagnetic, in other or multiple sites			H44.79*	Retained (old) intraocular foreign body, nonmagnetic, in other or multiple sites			H44.79*	Retained (old) intraocular foreign body, nonmagnetic, in other or multiple sites			H44.79*	Retained (old) intraocular foreign body, nonmagnetic, in other or multiple sites			H44.79*	Retained (old) intraocular foreign body, nonmagnetic, in other or multiple sites			H44.79*	Retained (old) intraocular foreign body, nonmagnetic, in other or multiple sites			H44.79*	Retained (old) intraocular foreign body, nonmagnetic, in other or multiple sites			H44.79*	Retained (old) intraocular foreign body, nonmagnetic, in other or multiple sites			H44.79*	Retained (old) intraocular foreign body, nonmagnetic, in other or multiple sites			H44.79*	Retained (old) intraocular foreign body, nonmagnetic, in other or multiple sites			H44.79*	Retained (old) intraocular foreign body, nonmagnetic, in other or multiple sites			H44.79*	Retained (old) intraocular foreign body, nonmagnetic, in other or multiple sites			H44.79*	Retained (old) intraocular foreign body, nonmagnetic, in other or multiple sites			H44.79*	Retained (old) intraocular foreign body, nonmagnetic, in other or multiple sites			H44.79*	Retained (old) intraocular foreign body, nonmagnetic, in other or multiple sites			H44.79*	Retained (old) intraocular foreign body, nonmagnetic, in other or multiple sites			H44.79*	Retained (old) intraocular foreign body, nonmagnetic, in other or multiple sites			H44.79*	Retained (old) intraocular foreign body, nonmagnetic, in other or multiple sites			H44.79*	Retained (old) intraocular foreign body, nonmagnetic, in other or multiple sites			H44.79*	Retained (old) intraocular foreign body, nonmagnetic, in other or multiple sites			H44.79*	Retained (old) intraocular foreign body, nonmagnetic, in other or multiple sites			H44.79*	Retained (old) intraocular foreign body, nonmagnetic, in other or multiple sites			H44.79*	Retained (old) intraocular foreign body, nonmagnetic, in other or multiple sites			H44.79*	Retained (old) intraocular foreign body, nonmagnetic, in other or multiple sites			H44.79*	Retained (old) intraocular foreign body, nonmagnetic, in other or multiple sites			H44.79*	Retained (old) intraocular foreign body, nonmagnetic, in other or multiple sites			H44.79*	Retained (old) intraocular foreign body, nonmagnetic, in other or multiple sites			H44.79*	Retained (old) intraocular foreign body, nonmagnetic, in other or multiple sites			H44.79*	Retained (old) intraocular foreign body, nonmagnetic, in other or multiple sites			H44.79*	Retained (old) intraocular foreign body, nonmagnetic, in other or multiple sites			H44.79*	Retained (old) intraocular foreign body, nonmagnetic, in other or multiple sites			H44.79*	Retained (old) intraocular foreign body, nonmagnetic, in other or multiple sites			H44.79*	Retained (old) intraocular foreign body, nonmagnetic, in other or multiple sites			H44.79*	Retained (old) intraocular foreign body, nonmagnetic, in other or multiple sites			H44.79*	Retained (old) intraocular foreign body, nonmagnetic, in other or multiple sites			H44.79*	Retained (old) intraocular foreign body, nonmagnetic, in other or multiple sites			H44.79*	Retained (old) intraocular foreign body, nonmagnetic, in other or multiple sites			H44.79*	Retained (old) intraocular foreign body, nonmagnetic, in other or multiple sites			H44.79*	Retained (old) intraocular foreign body, nonmagnetic, in other or multiple sites			H44.79*	Retained (old) intraocular foreign body, nonmagnetic, in other or multiple sites			H44.79*	Retained (old) intraocular foreign body, nonmagnetic, in other or multiple sites			H44.79*	Retained (old) intraocular foreign body, nonmagnetic, in other or multiple sites			H44.79*	Retained (old) intraocular foreign body, nonmagnetic, in other or multiple sites			H44.79*	Retained (old) intraocular foreign body, nonmagnetic, in other or multiple sites			H44.79*	Retained (old) intraocular foreign body, nonmagnetic, in other or multiple sites			H44.79*	Retained (old) intraocular foreign body, nonmagnetic, in other or multiple sites			H44.79*	Retained (old) intraocular foreign body, nonmagnetic, in other or multiple sites			H44.79*	Retained (old) intraocular foreign body, nonmagnetic, in other or multiple sites			H44.79*	Retained (old) intraocular foreign body, nonmagnetic, in other or multiple sites			H44.79*	Retained (old) intraocular foreign body, nonmagnetic, in other or multiple sites			H44.79*	Retained (old) intraocular foreign body, nonmagnetic, in other or multiple sites			H44.79*	Retained (old) intraocular foreign body, nonmagnetic, in other or multiple sites			H44.79*	Retained (old) intraocular foreign body, nonmagnetic, in other or multiple sites			H44.79*	Retained (old) intraocular foreign body, nonmagnetic, in other or multiple sites			H44.79*	Retained (old) intraocular foreign body, nonmagnetic, in other or multiple sites			H44.79*	Retained (old) intraocular foreign body, nonmagnetic, in other or multiple sites			H44.79*	Retained (old) intraocular foreign body, nonmagnetic, in other or multiple sites			H44.79*	Retained (old) intraocular foreign body, nonmagnetic, in other or multiple sites			H44.79*	Retained (old) intraocular foreign body, nonmagnetic, in other or multiple sites			H44.79*	Retained (old) intraocular foreign body, nonmagnetic, in other or multiple sites			H44.79*	Retained (old) intraocular foreign body, nonmagnetic, in other or multiple sites			H44.79*	Retained (old) intraocular foreign body, nonmagnetic, in other or multiple sites			H44.79*	Retained (old) intraocular foreign body, nonmagnetic, in other or multiple sites			H44.79*	Retained (old) intraocular foreign body, nonmagnetic, in other or multiple sites			H44.79*	Retained (old) intraocular foreign body, nonmagnetic, in other or multiple sites			H44.79*	Retained (old) intraocular foreign body, nonmagnetic, in other or multiple sites			H44.79*	Retained (old) intraocular foreign body, nonmagnetic, in other or multiple sites			H44.79*	Retained (old) intraocular foreign body, nonmagnetic, in other or multiple sites			H44.79*	Retained (old) intraocular foreign body, nonmagnetic, in other or multiple sites			H44.79*	Retained (old) intraocular foreign body, nonmagnetic, in other or multiple sites			H44.79*	Retained (old) intraocular foreign body, nonmagnetic, in other or multiple sites			H44.79*	Retained (old) intraocular foreign body, nonmagnetic, in other or multiple sites			H44.79*	Retained (old) intraocular foreign body, nonmagnetic, in other or multiple sites			H44.79*	Retained (old) intraocular foreign body, nonmagnetic, in other or multiple sites			H44.79*	Retained (old) intraocular foreign body, nonmagnetic, in other or multiple sites			H44.79*	Retained (old) intraocular foreign body, nonmagnetic, in other or multiple sites			H44.79*	Retained (old) intraocular foreign body, nonmagnetic, in other or multiple sites			H44.79*	Retained (old) intraocular foreign body, nonmagnetic, in other or multiple sites			H44.79*	Retained (old) intraocular foreign body, nonmagnetic, in other or multiple sites			H44.79*	Retained (old) intraocular foreign body, nonmagnetic, in other or multiple sites			H44.79*	Retained (old) intraocular foreign body, nonmagnetic, in other or multiple sites			H44.79*	Retained (old) intraocular foreign body, nonmagnetic, in other or multiple sites			H44.79*	Retained (old) intraocular foreign body, nonmagnetic, in other or multiple sites			H44.79*	Retained (old) intraocular foreign body, nonmagnetic, in other or multiple sites			H44.79*	Retained (old) intraocular foreign body, nonmagnetic, in other or multiple sites			H44.79*	Retained (old) intraocular foreign body, nonmagnetic, in other or multiple sites			H44.79*	Retained (old) intraocular foreign body, nonmagnetic, in other or multiple sites			H44.79*	Retained (old) intraocular foreign body, nonmagnetic, in other or multiple sites			H44.79*	Retained (old) intraocular foreign body, nonmagnetic, in other or multiple sites			H44.79*	Retained (old) intraocular foreign body, nonmagnetic, in other or multiple sites			H44.79*	Retained (old) intraocular foreign body, nonmagnetic, in other or multiple sites			H44.79*	Retained (old) intraocular foreign body, nonmagnetic, in other or multiple sites			H44.79*	Retained (old) intraocular foreign body, nonmagnetic, in other or multiple sites			H44.79*	Retained (old) intraocular foreign body, nonmagnetic, in other or multiple sites			H44.79*	Retained (old) intraocular foreign body, nonmagnetic, in other or multiple sites			H44.79*	Retained (old) intraocular foreign body, nonmagnetic, in other or multiple sites			H44.79*	Retained (old) intraocular foreign body, nonmagnetic, in other or multiple sites			H44.79*	Retained (old) intraocular foreign body, nonmagnetic, in other or multiple sites			H44.79*	Retained (old) intraocular foreign body, nonmagnetic, in other or multiple sites			H44.79*	Retained (old) intraocular foreign body, nonmagnetic, in other or multiple sites			H44.79*	Retained (old) intraocular foreign body, nonmagnetic, in other or multiple sites			H44.79*	Retained (old) intraocular foreign body, nonmagnetic, in other or multiple sites			H44.79*	Retained (old) intraocular foreign body, nonmagnetic, in other or multiple sites			H44.79*	Retained (old) intraocular foreign body, nonmagnetic, in other or multiple sites			H44.79*	Retained (old) intraocular foreign body, nonmagnetic, in other or multiple sites			H44.79*	Retained (old) intraocular foreign body, nonmagnetic, in other or multiple sites			H44.79*	Retained (old) intraocular foreign body, nonmagnetic, in other or multiple sites			H44.79*	Retained (old) intraocular foreign body, nonmagnetic, in other or multiple sites			H44.79*	Retained (old) intraocular foreign body, nonmagnetic, in other or multiple sites			H44.79*	Retained (old) intraocular foreign body, nonmagnetic, in other or multiple sites			H44.79*	Retained (old) intraocular foreign body, nonmagnetic, in other or multiple sites			H44.79*	Retained (old) intraocular foreign body, nonmagnetic, in other or multiple sites			H44.79*	Retained (old) intraocular foreign body, nonmagnetic, in other or multiple sites			H44.79*	Retained (old) intraocular foreign body, nonmagnetic, in other or multiple sites			H44.79*	Retained (old) intraocular foreign body, nonmagnetic, in other or multiple sites			H44.79*	Retained (old) intraocular foreign body, nonmagnetic, in other or multiple sites			H44.79*	Retained (old) intraocular foreign body, nonmagnetic, in other or multiple sites			H44.79*	Retained (old) intraocular foreign body, nonmagnetic, in other or multiple sites			H44.79*	Retained (old) intraocular foreign body, nonmagnetic, in other or multiple sites			H44.79*	Retained (old) intraocular foreign body, nonmagnetic, in other or multiple sites			H44.79*	Retained (old) intraocular foreign body, nonmagnetic, in other or multiple sites			H44.79*	Retained (old) intraocular foreign body, nonmagnetic, in other or multiple sites			H44.79*	Retained (old) intraocular foreign body, nonmagnetic, in other or multiple sites			H44.79*	Retained (old) intraocular foreign body, nonmagnetic, in other or multiple sites			H44.79*	Retained (old) intraocular foreign body, nonmagnetic, in other or multiple sites			H44.79*	Retained (old) intraocular foreign body, nonmagnetic, in other or multiple sites			H44.79*	Retained (old) intraocular foreign body, nonmagnetic, in other or multiple sites			H44.79*	Retained (old) intraocular foreign body, nonmagnetic, in other or multiple sites			H44.79*	Retained (old) intraocular foreign body, nonmagnetic, in other or multiple sites			H44.79*	Retained (old) intraocular foreign body, nonmagnetic, in other or multiple sites			H44.79*	Retained (old) intraocular foreign body, nonmagnetic, in other or multiple sites			H44.79*	Retained (old) intraocular foreign body, nonmagnetic, in other or multiple sites			H44.79*	Retained (old) intraocular foreign body, nonmagnetic, in other or multiple sites			H44.79*	Retained (old) intraocular foreign body, nonmagnetic, in other or multiple sites			H44.79*	Retained (old) intraocular foreign body, nonmagnetic, in other or multiple sites			H44.79*	Retained (old) intraocular foreign body, nonmagnetic, in other or multiple sites			H44.79*	Retained (old) intraocular foreign body, nonmagnetic, in other or multiple sites			H44.79*	Retained (old) intraocular foreign body, nonmagnetic, in other or multiple sites			H44.79*	Retained (old) intraocular foreign body, nonmagnetic, in other or multiple sites			H44.79*	Retained (old) intraocular foreign body, nonmagnetic, in other or multiple sites			H44.79*	Retained (old) intraocular foreign body, nonmagnetic, in other or multiple sites			H44.79*	Retained (old) intraocular foreign body, nonmagnetic, in other or multiple sites			H44.79*	Retained (old) intraocular foreign body, nonmagnetic, in other or multiple sites			H44.79*	Retained (old) intraocular foreign body, nonmagnetic, in other or multiple sites			H44.79*	Retained (old) intraocular foreign body, nonmagnetic, in other or multiple sites			H44.79*	Retained (old) intraocular foreign body, nonmagnetic, in other or multiple sites			H44.79*	Retained (old) intraocular foreign body, nonmagnetic, in other or multiple sites			H44.79*	Retained (old) intraocular foreign body, nonmagnetic, in other or multiple sites			H44.79*	Retained (old) intraocular foreign body, nonmagnetic, in other or multiple sites			H44.79*	Retained (old) intraocular foreign body, nonmagnetic, in other or multiple sites			H44.79*	Retained (old) intraocular foreign body, nonmagnetic, in other or multiple sites			H44.79*	Retained (old) intraocular foreign body, nonmagnetic, in other or multiple sites			H44.79*	Retained (old) intraocular foreign body, nonmagnetic, in other or multiple sites			H44.79*	Retained (old) intraocular foreign body, nonmagnetic, in other or multiple sites			H44.79*	Retained (old) intraocular foreign body, nonmagnetic, in other or multiple sites			H44.79*	Retained (old) intraocular foreign body, nonmagnetic, in other or multiple sites			H44.79*	Retained (old) intraocular foreign body, nonmagnetic, in other or multiple sites			H44.79*	Retained (old) intraocular foreign body, nonmagnetic, in other or multiple sites			H44.79*	Retained (old) intraocular foreign body, nonmagnetic, in other or multiple sites			H44.79*	Retained (old) intraocular foreign body, nonmagnetic, in other or multiple sites			H44.79*	Retained (old) intraocular foreign body, nonmagnetic, in other or multiple sites			H44.79*	Retained (old) intraocular foreign body, nonmagnetic, in other or multiple sites			H44.79*	Retained (old) intraocular foreign body, nonmagnetic, in other or multiple sites			H44.79*	Retained (old) intraocular foreign body, nonmagnetic, in other or multiple sites			H44.79*	Retained (old) intraocular foreign body, nonmagnetic, in other or multiple sites			H44.79*	Retained (old) intraocular foreign body, nonmagnetic, in other or multiple sites			H44.79*	Retained (old) intraocular foreign body, nonmagnetic, in other or multiple sites			H44.79*	Retained (old) intraocular foreign body, nonmagnetic, in other or multiple sites			H44.79*	Retained (old) intraocular foreign body, nonmagnetic, in other or multiple sites			H44.79*	Retained (old) intraocular foreign body, nonmagnetic, in other or multiple sites			H44.79*	Retained (old) intraocular foreign body, nonmagnetic, in other or multiple sites			H44.79*	Retained (old) intraocular foreign body, nonmagnetic, in other or multiple sites			H44.79*	Retained (old) intraocular foreign body, nonmagnetic, in other or multiple sites			H44.79*	Retained (old) intraocular foreign body, nonmagnetic, in other or multiple sites			H44.79*	Retained (old) intraocular foreign body, nonmagnetic, in other or multiple sites			H44.79*	Retained (old) intraocular foreign body, nonmagnetic, in other or multiple sites			H44.79*	Retained (old) intraocular foreign body, nonmagnetic, in other or multiple sites			H44.79*	Retained (old) intraocular foreign body, nonmagnetic, in other or multiple sites			H44.79*	Retained (old) intraocular foreign body, nonmagnetic, in other or multiple sites			H44.79*	Retained (old) intraocular foreign body, nonmagnetic, in other or multiple sites			H44.79*	Retained (old) intraocular foreign body, nonmagnetic, in other or multiple sites			H44.79*	Retained (old) intraocular foreign body, nonmagnetic, in other or multiple sites			H44.79*	Retained (old) intraocular foreign body, nonmagnetic, in other or multiple sites			H44.79*	Retained (old) intraocular foreign body, nonmagnetic, in other or multiple sites			H44.79*	Retained (old) intraocular foreign body, nonmagnetic, in other or multiple sites			H44.79*	Retained (old) intraocular foreign body, nonmagnetic, in other or multiple sites			H44.79*	Retained (old) intraocular foreign body, nonmagnetic, in other or multiple sites			H44.79*	Retained (old) intraocular foreign body, nonmagnetic, in other or multiple sites			H44.79*	Retained (old) intraocular foreign body, nonmagnetic, in other or multiple sites			H44.79*	Retained (old) intraocular foreign body, nonmagnetic, in other or multiple sites			H44.79*	Retained (old) intraocular foreign body, nonmagnetic, in other or multiple sites			H44.79*	Retained (old) intraocular foreign body, nonmagnetic, in other or multiple sites			H44.79*	Retained (old) intraocular foreign body, nonmagnetic, in other or multiple sites			H44.79*	Retained (old) intraocular foreign body, nonmagnetic, in other or multiple sites			H44.79*	Retained (old) intraocular foreign body, nonmagnetic, in other or multiple sites			H44.79*	Retained (old) intraocular foreign body, nonmagnetic, in other or multiple sites			H44.79*	Retained (old) intraocular foreign body, nonmagnetic, in other or multiple sites			H44.79*	Retained (old) intraocular foreign body, nonmagnetic, in other or multiple sites			H44.79*	Retained (old) intraocular foreign body, nonmagnetic, in other or multiple sites			H44.79*	Retained (old) intraocular foreign body, nonmagnetic, in other or multiple sites			H44.79*	Retained (old) intraocular foreign body, nonmagnetic, in other or multiple sites			H44.79*	Retained (old) intraocular foreign body, nonmagnetic, in other or multiple sites			H44.79*	Retained (old) intraocular foreign body, nonmagnetic, in other or multiple sites			H44.79*	Retained (old) intraocular foreign body, nonmagnetic, in other or multiple sites			H44.79*	Retained (old) intraocular foreign body, nonmagnetic, in other or multiple sites			H44.79*	Retained (old) intraocular foreign body, nonmagnetic, in other or multiple sites			H44.79*	Retained (old) intraocular foreign body, nonmagnetic, in other or multiple sites			H44.79*	Retained (old) intraocular foreign body, nonmagnetic, in other or multiple sites			H44.79*	Retained (old) intraocular foreign body, nonmagnetic, in other or multiple sites			H44.79*	Retained (old) intraocular foreign body, nonmagnetic, in other or multiple sites			H44.79*	Retained (old) intraocular foreign body, nonmagnetic, in other or multiple sites			H44.79*	Retained (old) intraocular foreign body, nonmagnetic, in other or multiple sites			H44.79*	Retained (old) intraocular foreign body, nonmagnetic, in other or multiple sites			H44.79*	Retained (old) intraocular foreign body, nonmagnetic, in other or multiple sites			H44.79*	Retained (old) intraocular foreign body, nonmagnetic, in other or multiple sites			H44.79*	Retained (old) intraocular foreign body, nonmagnetic, in other or multiple sites			H44.79*	Retained (old) intraocular foreign body, nonmagnetic, in other or multiple sites			H44.79*	Retained (old) intraocular foreign body, nonmagnetic, in other or multiple sites			H44.79*	Retained (old) intraocular foreign body, nonmagnetic, in other or multiple sites			H44.79*	Retained (old) intraocular foreign body, nonmagnetic, in other or multiple sites			H44.79*	Retained (old) intraocular foreign body, nonmagnetic, in other or multiple sites			H44.79*	Retained (old) intraocular foreign body, nonmagnetic, in other or multiple sites			H44.79*	Retained (old) intraocular foreign body, nonmagnetic, in other or multiple sites			H44.79*	Retained (old) intraocular foreign body, nonmagnetic, in other or multiple sites			H44.79*	Retained (old) intraocular foreign body, nonmagnetic, in other or multiple sites			H44.79*	Retained (old) intraocular foreign body, nonmagnetic, in other or multiple sites			H44.79*	Retained (old) intraocular foreign body, nonmagnetic, in other or multiple sites			H44.79*	Retained (old) intraocular foreign body, nonmagnetic, in other or multiple sites			H44.79*	Retained (old) intraocular foreign body, nonmagnetic, in other or multiple sites			H44.79*	Retained (old) intraocular foreign body, nonmagnetic, in other or multiple sites			H44.79*	Retained (old) intraocular foreign body, nonmagnetic, in other or multiple sites			H44.79*	Retained (old) intraocular foreign body, nonmagnetic, in other or multiple sites			H44.79*	Retained (old) intraocular foreign body, nonmagnetic, in other or multiple sites			H44.79*	Retained (old) intraocular foreign body, nonmagnetic, in other or multiple sites			H44.79*	Retained (old) intraocular foreign body, nonmagnetic, in other or multiple sites			H44.79*	Retained (old) intraocular foreign body, nonmagnetic, in other or multiple sites			H44.79*	Retained (old) intraocular foreign body, nonmagnetic, in other or multiple sites			H44.79*	Retained (old) intraocular foreign body, nonmagnetic, in other or multiple sites			H44.79*	Retained (old) intraocular foreign body, nonmagnetic, in other or multiple sites			H44.79*	Retained (old) intraocular foreign body, nonmagnetic, in other or multiple sites			H44.79*	Retained (old) intraocular foreign body, nonmagnetic, in other or multiple sites			H44.79*	Retained (old) intraocular foreign body, nonmagnetic, in other or multiple sites			H44.79*	Retained (old) intraocular foreign body, nonmagnetic, in other or multiple sites			H44.79*	Retained (old) intraocular foreign body, nonmagnetic, in other or multiple sites			H44.79*	Retained (old) intraocular foreign body, nonmagnetic, in other or multiple sites			H44.79*	Retained (old) intraocular foreign body, nonmagnetic, in other or multiple sites			H44.79*	Retained (old) intraocular foreign body, nonmagnetic, in other or multiple sites			H44.79*	Retained (old) intraocular foreign body, nonmagnetic, in other or multiple sites			H44.79*	Retained (old) intraocular foreign body, nonmagnetic, in other or multiple sites			H44.79*	Retained (old) intraocular foreign body, nonmagnetic, in other or multiple sites			H44.79*	Retained (old) intraocular foreign body, nonmagnetic, in other or multiple sites			H44.79*	Retained (old) intraocular foreign body, nonmagnetic, in other or multiple sites			H44.79*	Retained (old) intraocular foreign body, nonmagnetic, in other or multiple sites			H44.79*	Retained (old) intraocular foreign body, nonmagnetic, in other or multiple sites			H44.79*	Retained (old) intraocular foreign body, nonmagnetic, in other or multiple sites			H44.79*	Retained (old) intraocular foreign body, nonmagnetic, in other or multiple sites			H44.79*	Retained (old) intraocular foreign body, nonmagnetic, in other or multiple sites			H44.79*	Retained (old) intraocular foreign body, nonmagnetic, in other or multiple sites			H44.79*	Retained (old) intraocular foreign body, nonmagnetic, in other or multiple sites			H44.79*	Retained (old) intraocular foreign body, nonmagnetic, in other or multiple sites			H44.79*	Retained (old) intraocular foreign body, nonmagnetic, in other or multiple sites			H44.79*	Retained (old) intraocular foreign body, nonmagnetic, in other or multiple sites			H44.79*	Retained (old) intraocular foreign body, nonmagnetic, in other or multiple sites			H44.79*	Retained (old) intraocular foreign body, nonmagnetic, in other or multiple sites			H44.79*	Retained (old) intraocular foreign body, nonmagnetic, in other or multiple sites			H44.79*	Retained (old) intraocular foreign body, nonmagnetic, in other or multiple sites			H44.79*	Retained (old) intraocular foreign body, nonmagnetic, in other or multiple sites			H44.79*	Retained (old) intraocular foreign body, nonmagnetic, in other or multiple sites			H44.79*	Retained (old) intraocular foreign body, nonmagnetic, in other or multiple sites			H44.79*	Retained (old) intraocular foreign body, nonmagnetic, in other or multiple sites			H44.79*	Retained (old) intraocular foreign body, nonmagnetic, in other or multiple sites			H44.79*	Retained (old) intraocular foreign body, nonmagnetic, in other or multiple sites			H44.79*	Retained (old) intraocular foreign body, nonmagnetic, in other or multiple sites			H44.79*	Retained (old) intraocular foreign body, nonmagnetic, in other or multiple sites			H44.79*	Retained (old) intraocular foreign body, nonmagnetic, in other or multiple sites			H44.79*	Retained (old) intraocular foreign body, nonmagnetic, in other or multiple sites			H44.79*	Retained (old) intraocular foreign body, nonmagnetic, in other or multiple sites			H44.79*	Retained (old) intraocular foreign body, nonmagnetic, in other or multiple sites			H44.79*	Retained (old) intraocular foreign body, nonmagnetic, in other or multiple sites			H44.79*	Retained (old) intraocular foreign body, nonmagnetic, in other or multiple sites			H44.79*	Retained (old) intraocular foreign body, nonmagnetic, in other or multiple sites			H44.79*	Retained (old) intraocular foreign body, nonmagnetic, in other or multiple sites			H44.79*	Retained (old) intraocular foreign body, nonmagnetic, in other or multiple sites			H44.79*	Retained (old) intraocular foreign body, nonmagnetic, in other or multiple sites			H44.79*	Retained (old) intraocular foreign body, nonmagnetic, in other or multiple sites			H44.79*	Retained (old) intraocular foreign body, nonmagnetic, in other or multiple sites			H44.79*	Retained (old) intraocular foreign body, nonmagnetic, in other or multiple sites			H44.79*	Retained (old) intraocular foreign body, nonmagnetic, in other or multiple sites			H44.79*	Retained (old) intraocular foreign body, nonmagnetic, in other or multiple sites			H44.79*	Retained (old) intraocular foreign body, nonmagnetic, in other or multiple sites			H44.79*	Retained (old) intraocular foreign body, nonmagnetic, in other or multiple sites			H44.79*	Retained (old) intraocular foreign body, nonmagnetic, in other or multiple sites			H44.79*	Retained (old) intraocular foreign body, nonmagnetic, in other or multiple sites			H44.79*	Retained (old) intraocular foreign body, nonmagnetic, in other or multiple sites			H44.79*	Retained (old) intraocular foreign body, nonmagnetic, in other or multiple sites			H44.79*	Retained (old) intraocular foreign body, nonmagnetic, in other or multiple sites			H44.79*	Retained (old) intraocular foreign body, nonmagnetic, in other or multiple sites			H44.79*	Retained (old) intraocular foreign body, nonmagnetic, in other or multiple sites			H44.79*	Retained (old) intraocular foreign body, nonmagnetic, in other or multiple sites			H44.79*	Retained (old) intraocular foreign body, nonmagnetic, in other or multiple sites			H44.79*	Retained (old) intraocular foreign body, nonmagnetic, in other or multiple sites			H44.79*	Retained (old) intraocular foreign body, nonmagnetic, in other or multiple sites			H44.79*	Retained (old) intraocular foreign body, nonmagnetic, in other or multiple sites			H44.79*	Retained (old) intraocular foreign body, nonmagnetic, in other or multiple sites			H44.79*	Retained (old) intraocular foreign body, nonmagnetic, in other or multiple sites			H44.79*	Retained (old) intraocular foreign body, nonmagnetic, in other or multiple sites			H44.79*	Retained (old) intraocular foreign body, nonmagnetic, in other or multiple sites			H44.79*	Retained (old) intraocular foreign body, nonmagnetic, in other or multiple sites			H44.79*	Retained (old) intraocular foreign body, nonmagnetic, in other or multiple sites			H44.79*	Retained (old) intraocular foreign body, nonmagnetic, in other or multiple sites			H44.79*	Retained (old) intraocular foreign body, nonmagnetic, in other or multiple sites			H44.79*	Retained (old) intraocular foreign body, nonmagnetic, in other or multiple sites			H44.79*	Retained (old) intraocular foreign body, nonmagnetic, in other or multiple sites			H44.79*	Retained (old) intraocular foreign body, nonmagnetic, in other or multiple sites			H44.79*	Retained (old) intraocular foreign body, nonmagnetic, in other or multiple sites			H44.79*	Retained (old) intraocular foreign body, nonmagnetic, in other or multiple sites			H44.79*	Retained (old) intraocular foreign body, nonmagnetic, in other or multiple sites			H44.79*	Retained (old) intraocular foreign body, nonmagnetic, in other or multiple sites			H44.79*	Retained (old) intraocular foreign body, nonmagnetic, in other or multiple sites			H44.79*	Retained (old) intraocular foreign body, nonmagnetic, in other or multiple sites			H44.79*	Retained (old) intraocular foreign body, nonmagnetic, in other or multiple sites			H44.79*	Retained (old) intraocular foreign body, nonmagnetic, in other or multiple sites			H44.79*	Retained (old) intraocular foreign body, nonmagnetic, in other or multiple sites			H44.79*	Retained (old) intraocular foreign body, nonmagnetic, in other or multiple sites			H44.79*	Retained (old) intraocular foreign body, nonmagnetic, in other or multiple sites			H44.79*	Retained (old) intraocular foreign body, nonmagnetic, in other or multiple sites			H44.79*	Retained (old) intraocular foreign body, nonmagnetic, in other or multiple sites			H44.79*	Retained (old) intraocular foreign body, nonmagnetic, in other or multiple sites			H44.79*	Retained (old) intraocular foreign body, nonmagnetic, in other or multiple sites			H44.79*	Retained (old) intraocular foreign body, nonmagnetic, in other or multiple sites			H44.79*	Retained (old) intraocular foreign body, nonmagnetic, in other or multiple sites			H44.79*	Retained (old) intraocular foreign body, nonmagnetic, in other or multiple sites			H44.79*	Retained (old) intraocular foreign body, nonmagnetic, in other or multiple sites			H44.79*	Retained (old) intraocular foreign body, nonmagnetic, in other or multiple sites			H44.79*	Retained (old) intraocular foreign body, nonmagnetic, in other or multiple sites			H44.79*	Retained (old) intraocular foreign body, nonmagnetic, in other or multiple sites			H44.79*	Retained (old) intraocular foreign body, nonmagnetic, in other or multiple sites			H44.79*	Retained (old) intraocular foreign body, nonmagnetic, in other or multiple sites			H44.79*	Retained (old) intraocular foreign body, nonmagnetic, in other or multiple sites			H44.79*	Retained (old) intraocular foreign body, nonmagnetic, in other or multiple sites			H44.79*	Retained (old) intraocular foreign body, nonmagnetic, in other or multiple sites			H44.79*	Retained (old) intraocular foreign body, nonmagnetic, in other or multiple sites			H44.79*	Retained (old) intraocular foreign body, nonmagnetic, in other or multiple sites			H44.79*	Retained (old) intraocular foreign body, nonmagnetic, in other or multiple sites			H44.79*	Retained (old) intraocular foreign body, nonmagnetic, in other or multiple sites			H44.79*	Retained (old) intraocular foreign body, nonmagnetic, in other or multiple sites			H44.79*	Retained (old) intraocular foreign body, nonmagnetic, in other or multiple sites			H44.79*	Retained (old) intraocular foreign body, nonmagnetic, in other or multiple sites			H44.79*	Retained (old) intraocular foreign body, nonmagnetic, in other or multiple sites			H44.79*	Retained (old) intraocular foreign body, nonmagnetic, in other or multiple sites			H44.79*	Retained (old) intraocular foreign body, nonmagnetic, in other or multiple sites			H44.79*	Retained (old) intraocular foreign body, nonmagnetic, in other or multiple sites			H44.79*	Retained (old) intraocular foreign body, nonmagnetic, in other or multiple sites			H44.79*	Retained (old) intraocular foreign body, nonmagnetic, in other or multiple sites			H44.79*	Retained (old) intraocular foreign body, nonmagnetic, in other or multiple sites			H44.79*	Retained (old) intraocular foreign body, nonmagnetic, in other or multiple sites			H44.79*	Retained (old) intraocular foreign body, nonmagnetic, in other or multiple sites			H44.79*	Retained (old) intraocular foreign body, nonmagnetic, in other or multiple sites			H44.79*	Retained (old) intraocular foreign body, nonmagnetic, in other or multiple sites			H44.79*	Retained (old) intraocular foreign body, nonmagnetic, in other or multiple sites			H44.79*	Retained (old) intraocular foreign body, nonmagnetic, in other or multiple sites			H44.79*	Retained (old) intraocular foreign body, nonmagnetic, in other or multiple sites			H44.79*	Retained (old) intraocular foreign body, nonmagnetic, in other or multiple sites			H44.79*	Retained (old) intraocular foreign body, nonmagnetic, in other or multiple sites			H44.79*	Retained (old) intraocular foreign body, nonmagnetic, in other or multiple sites			H44.79*	Retained (old) intraocular foreign body, nonmagnetic, in other or multiple sites			H44.79*	Retained (old) intraocular foreign body, nonmagnetic, in other or multiple sites			H44.79*	Retained (old) intraocular foreign body, nonmagnetic, in other or multiple sites			H44.79*	Retained (old) intraocular foreign body, nonmagnetic, in other or multiple sites			H44.79*	Retained (old) intraocular foreign body, nonmagnetic, in other or multiple sites			H44.79*	Retained (old) intraocular foreign body, nonmagnetic, in other or multiple sites			H44.79*	Retained (old) intraocular foreign body, nonmagnetic, in other or multiple sites			H44.79*	Retained (old) intraocular foreign body, nonmagnetic, in other or multiple sites			H44.79*	Retained (old) intraocular foreign body, nonmagnetic, in other or multiple sites			H44.79*	Retained (old) intraocular foreign body, nonmagnetic, in other or multiple sites			H44.79*	Retained (old) intraocular foreign body, nonmagnetic, in other or multiple sites			H44.79*	Retained (old) intraocular foreign body, nonmagnetic, in other or multiple sites			H44.79*	Retained (old) intraocular foreign body, nonmagnetic, in other or multiple sites			H44.79*	Retained (old) intraocular foreign body, nonmagnetic, in other or multiple sites			H44.79*	Retained (old) intraocular foreign body, nonmagnetic, in other or multiple sites			H44.79*	Retained (old) intraocular foreign body, nonmagnetic, in other or multiple sites			H44.79*	Retained (old) intraocular foreign body, nonmagnetic, in other or multiple sites			H44.79*	Retained (old) intraocular foreign body, nonmagnetic, in other or multiple sites			H44.79*	Retained (old) intraocular foreign body, nonmagnetic, in other or multiple sites			H44.79*	Retained (old) intraocular foreign body, nonmagnetic, in other or multiple sites			H44.79*	Retained (old) intraocular foreign body, nonmagnetic, in other or multiple sites			H44.79*	Retained (old) intraocular foreign body, nonmagnetic, in other or multiple sites			H44.79*	Retained (old) intraocular foreign body, nonmagnetic, in other or multiple sites			H44.79*	Retained (old) intraocular foreign body, nonmagnetic, in other or multiple sites			H44.79*	Retained (old) intraocular foreign body, nonmagnetic, in other or multiple sites			H44.79*	Retained (old) intraocular foreign body, nonmagnetic, in other or multiple sites			H44.79*	Retained (old) intraocular foreign body, nonmagnetic, in other or multiple sites			H44.79*	Retained (old) intraocular foreign body, nonmagnetic, in other or multiple sites			H44.79*	Retained (old) intraocular foreign body, nonmagnetic, in other or multiple sites			H44.79*	Retained (old) intraocular foreign body, nonmagnetic, in other or multiple sites			H44.79*	Retained (old) intraocular foreign body, nonmagnetic, in other or multiple sites			H44.79*	Retained (old) intraocular foreign body, nonmagnetic, in other or multiple sites			H44.79*	Retained (old) intraocular foreign body, nonmagnetic, in other or multiple sites			H44.79*	Retained (old) intraocular foreign body, nonmagnetic, in other or multiple sites			H44.79*	Retained (old) intraocular foreign body, nonmagnetic, in other or multiple sites			H44.79*	Retained (old) intraocular foreign body, nonmagnetic, in other or multiple sites			H44.79*	Retained (old) intraocular foreign body, nonmagnetic, in other or multiple sites			H44.79*	Retained (old) intraocular foreign body, nonmagnetic, in other or multiple sites			H44.79*	Retained (old) intraocular foreign body, nonmagnetic, in other or multiple sites			H44.79*	Retained (old) intraocular foreign body, nonmagnetic, in other or multiple sites			H44.79*	Retained (old) intraocular foreign body, nonmagnetic, in other or multiple sites			H44.79*	Retained (old) intraocular foreign body, nonmagnetic, in other or multiple sites			H44.79*	Retained (old) intraocular foreign body, nonmagnetic, in other or multiple sites			H44.79*	Retained (old) intraocular foreign body, nonmagnetic, in other or multiple sites			H44.79*	Retained (old) intraocular foreign body, nonmagnetic, in other or multiple sites			H44.79*	Retained (old) intraocular foreign body, nonmagnetic, in other or multiple sites			H44.79*	Retained (old) intraocular foreign body, nonmagnetic, in other or multiple sites			H44.79*	Retained (old) intraocular foreign body, nonmagnetic, in other or multiple sites			H44.79*	Retained (old) intraocular foreign body, nonmagnetic, in other or multiple sites			H44.79*	Retained (old) intraocular foreign body, nonmagnetic, in other or multiple sites			H44.79*	Retained (old) intraocular foreign body, nonmagnetic, in other or multiple sites			H44.79*	Retained (old) intraocular foreign body, nonmagnetic, in other or multiple sites			H44.79*	Retained (old) intraocular foreign body, nonmagnetic, in other or multiple sites			H44.79*	Retained (old) intraocular foreign body, nonmagnetic, in other or multiple sites			H44.79*	Retained (old) intraocular foreign body, nonmagnetic, in other or multiple sites			H44.79*	Retained (old) intraocular foreign body, nonmagnetic, in other or multiple sites			H44.79*	Retained (old) intraocular foreign body, nonmagnetic, in other or multiple sites			H44.79*	Retained (old) intraocular foreign body, nonmagnetic, in other or multiple sites			H44.79*	Retained (old) intraocular foreign body, nonmagnetic, in other or multiple sites			H44.79*	Retained (old) intraocular foreign body, nonmagnetic, in other or multiple sites			H44.79*	Retained (old) intraocular foreign body, nonmagnetic, in other or multiple sites			H44.79*	Retained (old) intraocular foreign body, nonmagnetic, in other or multiple sites			H44.79*	Retained (old) intraocular foreign body, nonmagnetic, in other or multiple sites			H44.79*	Retained (old) intraocular foreign body, nonmagnetic, in other or multiple sites			H44.79*	Retained (old) intraocular foreign body, nonmagnetic, in other or multiple sites			H44.79*	Retained (old) intraocular foreign body, nonmagnetic, in other or multiple sites			H44.79*	Retained (old) intraocular foreign body, nonmagnetic, in other or multiple sites			H44.79*	Retained (old) intraocular foreign body, nonmagnetic, in other or multiple sites			H44.79*	Retained (old) intraocular foreign body, nonmagnetic, in other or multiple sites			H44.79*	Retained (old) intraocular foreign body, nonmagnetic, in other or multiple sites			H44.79*	Retained (old) intraocular foreign body, nonmagnetic, in other or multiple sites			H44.79*	Retained (old) intraocular foreign body, nonmagnetic, in other or multiple sites			H44.79*	Retained (old) intraocular foreign body, nonmagnetic, in other or multiple sites			H44.79*	Retained (old) intraocular foreign body, nonmagnetic, in other or multiple sites			H44.79*	Retained (old) intraocular foreign body, nonmagnetic, in other or multiple sites			H44.79*	Retained (old) intraocular foreign body, nonmagnetic, in other or multiple sites			H44.79*	Retained (old) intraocular foreign body, nonmagnetic, in other or multiple sites			H44.79*	Retained (old) intraocular foreign body, nonmagnetic, in other or multiple sites			H44.79*	Retained (old) intraocular foreign body, nonmagnetic, in other or multiple sites			H44.79*	Retained (old) intraocular foreign body, nonmagnetic, in other or multiple sites			H44.79*	Retained (old) intraocular foreign body, nonmagnetic, in other or multiple sites			H44.79*	Retained (old) intraocular foreign body, nonmagnetic, in other or multiple sites			H44.79*	Retained (old) intraocular foreign body, nonmagnetic, in other or multiple sites			H44.79*	Retained (old) intraocular foreign body, nonmagnetic, in other or multiple sites			H44.79*	Retained (old) intraocular foreign body, nonmagnetic, in other or multiple sites			H44.79*	Retained (old) intraocular foreign body, nonmagnetic, in other or multiple sites			H44.79*	Retained (old) intraocular foreign body, nonmagnetic, in other or multiple sites			H44.79*	Retained (old) intraocular foreign body, nonmagnetic, in other or multiple sites			H44.79*	Retained (old) intraocular foreign body, nonmagnetic, in other or multiple sites			H44.79*	Retained (old) intraocular foreign body, nonmagnetic, in other or multiple sites			H44.79*	Retained (old) intraocular foreign body, nonmagnetic, in other or multiple sites			H44.79*	Retained (old) intraocular foreign body, nonmagnetic, in other or multiple sites			H44.79*	Retained (old) intraocular foreign body, nonmagnetic, in other or multiple sites			H44.79*	Retained (old) intraocular foreign body, nonmagnetic, in other or multiple sites			H44.79*	Retained (old) intraocular foreign body, nonmagnetic, in other or multiple sites			H44.79*	Retained (old) intraocular foreign body, nonmagnetic, in other or multiple sites			H44.79*	Retained (old) intraocular foreign body, nonmagnetic, in other or multiple sites			H44.79*	Retained (old) intraocular foreign body, nonmagnetic, in other or multiple sites			H44.79*	Retained (old) intraocular foreign body, nonmagnetic, in other or multiple sites			H44.79*	Retained (old) intraocular foreign body, nonmagnetic, in other or multiple sites			H44.79*	Retained (old) intraocular foreign body, nonmagnetic, in other or multiple sites			H44.79*	Retained (old) intraocular foreign body, nonmagnetic, in other or multiple sites			H44.79*	Retained (old) intraocular foreign body, nonmagnetic, in other or multiple sites			H44.79*	Retained (old) intraocular foreign body, nonmagnetic, in other or multiple sites			H44.79*	Retained (old) intraocular foreign body, nonmagnetic, in other or multiple sites			H44.79*	Retained (old) intraocular foreign body, nonmagnetic, in other or multiple sites			H44.79*	Retained (old) intraocular foreign body, nonmagnetic, in other or multiple sites			H44.79*	Retained (old) intraocular foreign body, nonmagnetic, in other or multiple sites			H44.79*	Retained (old) intraocular foreign body, nonmagnetic, in other or multiple sites			H44.79*	Retained (old) intraocular foreign body, nonmagnetic, in other or multiple sites			H44.79*	Retained (old) intraocular foreign body, nonmagnetic, in other or multiple sites			H44.79*	Retained (old) intraocular foreign body, nonmagnetic, in other or multiple sites			H44.79*	Retained (old) intraocular foreign body, nonmagnetic, in other or multiple sites			H44.79*	Retained (old) intraocular foreign body, nonmagnetic, in other or multiple sites			H44.79*	Retained (old) intraocular foreign body, nonmagnetic, in other or multiple sites			H44.79*	Retained (old) intraocular foreign body, nonmagnetic, in other or multiple sites			H44.79*	Retained (old) intraocular foreign body, nonmagnetic, in other or multiple sites			H44.79*	Retained (old) intraocular foreign body, nonmagnetic, in other or multiple sites			H44.79*	Retained (old) intraocular foreign body, nonmagnetic, in other or multiple sites			H44.79*	Retained (old) intraocular foreign body, nonmagnetic, in other or multiple sites			H44.79*	Retained (old) intraocular foreign body, nonmagnetic, in other or multiple sites			H44.79*	Retained (old) intraocular foreign body, nonmagnetic, in other or multiple sites			H44.79*	Retained (old) intraocular foreign body, nonmagnetic, in other or multiple sites			H44.79*	Retained (old) intraocular foreign body, nonmagnetic, in other or multiple sites			H44.79*	Retained (old) intraocular foreign body, nonmagnetic, in other or multiple sites			H44.79*	Retained (old) intraocular foreign body, nonmagnetic, in other or multiple sites			H44.79*	Retained (old) intraocular foreign body, nonmagnetic, in other or multiple sites			H44.79*	Retained (old) intraocular foreign body, nonmagnetic, in other or multiple sites			H44.79*	Retained (old) intraocular foreign body, nonmagnetic, in other or multiple sites			H44.79*	Retained (old) intraocular foreign body, nonmagnetic, in other or multiple sites			H44.79*	Retained (old) intraocular foreign body, nonmagnetic, in other or multiple sites			H44.79*	Retained (old) intraocular foreign body, nonmagnetic, in other or multiple sites			H44.79*	Retained (old) intraocular foreign body, nonmagnetic, in other or multiple sites			H44.79*	Retained (old) intraocular foreign body, nonmagnetic, in other or multiple sites			H44.79*	Retained (old) intraocular foreign body, nonmagnetic, in other or multiple sites			H44.79*	Retained (old) intraocular foreign body, nonmagnetic, in other or multiple sites			H44.79*	Retained (old) intraocular foreign body, nonmagnetic, in other or multiple sites			H44.79*	Retained (old) intraocular foreign body, nonmagnetic, in other or multiple sites			H44.79*	Retained (old) intraocular foreign body, nonmagnetic, in other or multiple sites			H44.79*	Retained (old) intraocular foreign body, nonmagnetic, in other or multiple sites			H44.79*	Retained (old) intraocular foreign body, nonmagnetic, in other or multiple sites			H44.79*	Retained (old) intraocular foreign body, nonmagnetic, in other or multiple sites			H44.79*	Retained (old) intraocular foreign body, nonmagnetic, in other or multiple sites			H44.79*	Retained (old) intraocular foreign body, nonmagnetic, in other or multiple sites			H44.79*	Retained (old) intraocular foreign body, nonmagnetic, in other or multiple sites			H44.79*	Retained (old) intraocular foreign body, nonmagnetic, in other or multiple sites			H44.79*	Retained (old) intraocular foreign body, nonmagnetic, in other or multiple sites			H44.79*	Retained (old) intraocular foreign body, nonmagnetic, in other or multiple sites			H44.79*	Retained (old) intraocular foreign body, nonmagnetic, in other or multiple sites			H44.79*	Retained (old) intraocular foreign body, nonmagnetic, in other or multiple sites			H44.79*	Retained (old) intraocular foreign body, nonmagnetic, in other or multiple sites			H44.79*	Retained (old) intraocular foreign body, nonmagnetic, in other or multiple sites			H44.79*	Retained (old) intraocular foreign body, nonmagnetic, in other or multiple sites			H44.79*	Retained (old) intraocular foreign body, nonmagnetic, in other or multiple sites			H44.79*	Retained (old) intraocular foreign body, nonmagnetic, in other or multiple sites			H44.79*	Retained (old) intraocular foreign body, nonmagnetic, in other or multiple sites			H44.79*	Retained (old) intraocular foreign body, nonmagnetic, in other or multiple sites			H44.79*	Retained (old) intraocular foreign body, nonmagnetic, in other or multiple sites			H44.79*	Retained (old) intraocular foreign body, nonmagnetic, in other or multiple sites			H44.79*	Retained (old) intraocular foreign body, nonmagnetic, in other or multiple sites			H44.79*	Retained (old) intraocular foreign body, nonmagnetic, in other or multiple sites			H44.79*	Retained (old) intraocular foreign body, nonmagnetic, in other or multiple sites			H44.79*	Retained (old) intraocular foreign body, nonmagnetic, in other or multiple sites			H44.79*	Retained (old) intraocular foreign body, nonmagnetic, in other or multiple sites			H44.79*	Retained (old) intraocular foreign body, nonmagnetic, in other or multiple sites			H44.79*	Retained (old) intraocular foreign body, nonmagnetic, in other or multiple sites			H44.79*	Retained (old) intraocular foreign body, nonmagnetic, in other or multiple sites			H44.79*	Retained (old) intraocular foreign body, nonmagnetic, in other or multiple sites			H44.79*	Retained (old) intraocular foreign body, nonmagnetic, in other or multiple sites			H44.79*	Retained (old) intraocular foreign body, nonmagnetic, in other or multiple sites			H44.79*	Retained (old) intraocular foreign body, nonmagnetic, in other or multiple sites			H44.79*	Retained (old) intraocular foreign body, nonmagnetic, in other or multiple sites			H44.79*	Retained (old) intraocular foreign body, nonmagnetic, in other or multiple sites			H44.79*	Retained (old) intraocular foreign body, nonmagnetic, in other or multiple sites			H44.79*	Retained (old) intraocular foreign body, nonmagnetic, in other or multiple sites			H44.79*	Retained (old) intraocular foreign body, nonmagnetic, in other or multiple sites			H44.79*	Retained (old) intraocular foreign body, nonmagnetic, in other or multiple sites			H44.79*	Retained (old) intraocular foreign body, nonmagnetic, in other or multiple sites			H44.79*	Retained (old) intraocular foreign body, nonmagnetic, in other or multiple sites			H44.79*	Retained (old) intraocular foreign body, nonmagnetic, in other or multiple sites			H44.79*	Retained (old) intraocular foreign body, nonmagnetic, in other or multiple sites			H44.79*	Retained (old) intraocular foreign body, nonmagnetic, in other or multiple sites			H44.79*	Retained (old) intraocular foreign body, nonmagnetic, in other or multiple sites			H44.79*	Retained (old) intraocular foreign body, nonmagnetic, in other or multiple sites			H44.79*	Retained (old) intraocular foreign body, nonmagnetic, in other or multiple sites			H44.79*	Retained (old) intraocular foreign body, nonmagnetic, in other or multiple sites			H44.79*	Retained (old) intraocular foreign body, nonmagnetic, in other or multiple sites			H44.79*	Retained (old) intraocular foreign body, nonmagnetic, in other or multiple sites			H44.79*	Retained (old) intraocular foreign body, nonmagnetic, in other or multiple sites			H44.79*	Retained (old) intraocular foreign body, nonmagnetic, in other or multiple sites			H44.79*	Retained (old) intraocular foreign body, nonmagnetic, in other or multiple sites			H44.79*	Retained (old) intraocular foreign body, nonmagnetic, in other or multiple sites			H44.79*	Retained (old) intraocular foreign body, nonmagnetic, in other or multiple sites			H44.79*	Retained (old) intraocular foreign body, nonmagnetic, in other or multiple sites			H44.79*	Retained (old) intraocular foreign body, nonmagnetic, in other or multiple sites			H44.79*	Retained (old) intraocular foreign body, nonmagnetic, in other or multiple sites			H44.79*	Retained (old) intraocular foreign body, nonmagnetic, in other or multiple sites			H44.79*	Retained (old) intraocular foreign body, nonmagnetic, in other or multiple sites			H44.79*	Retained (old) intraocular foreign body, nonmagnetic, in other or multiple sites			H44.79*	Retained (old) intraocular foreign body, nonmagnetic, in other or multiple sites			H44.79*	Retained (old) intraocular foreign body, nonmagnetic, in other or multiple sites			H44.79*	Retained (old) intraocular foreign body, nonmagnetic, in other or multiple sites			H44.79*	Retained (old) intraocular foreign body, nonmagnetic, in other or multiple sites			H44.79*	Retained (old) intraocular foreign body, nonmagnetic, in other or multiple sites			H44.79*	Retained (old) intraocular foreign body, nonmagnetic, in other or multiple sites			H44.79*	Retained (old) intraocular foreign body, nonmagnetic, in other or multiple sites			H44.79*	Retained (old) intraocular foreign body, nonmagnetic, in other or multiple sites			H44.79*	Retained (old) intraocular foreign body, nonmagnetic, in other or multiple sites			H44.79*	Retained (old) intraocular foreign body, nonmagnetic, in other or multiple sites			H44.79*	Retained (old) intraocular foreign body, nonmagnetic, in other or multiple sites			H44.79*	Retained (old) intraocular foreign body, nonmagnetic, in other or multiple sites			H44.79*	Retained (old) intraocular foreign body, nonmagnetic, in other or multiple sites			H44.79*	Retained (old) intraocular foreign body, nonmagnetic, in other or multiple sites			H44.79*	Retained (old) intraocular foreign body, nonmagnetic, in other or multiple sites			H44.79*	Retained (old) intraocular foreign body, nonmagnetic, in other or multiple sites			H44.79*	Retained (old) intraocular foreign body, nonmagnetic, in other or multiple sites			H44.79*	Retained (old) intraocular foreign body, nonmagnetic, in other or multiple sites			H44.79*	Retained (old) intraocular foreign body, nonmagnetic, in other or multiple sites			H44.79*	Retained (old) intraocular foreign body, nonmagnetic, in other or multiple sites			H44.79*	Retained (old) intraocular foreign body, nonmagnetic, in other or multiple sites			H44.79*	Retained (old) intraocular foreign body, nonmagnetic, in other or multiple sites			H44.79*	Retained (old) intraocular foreign body, nonmagnetic, in other or multiple sites			H44.79*	Retained (old) intraocular foreign body, nonmagnetic, in other or multiple sites			H44.79*	Retained (old) intraocular foreign body, nonmagnetic, in other or multiple sites			H44.79*	Retained (old) intraocular foreign body, nonmagnetic, in other or multiple sites			H44.79*	Retained (old) intraocular foreign body, nonmagnetic, in other or multiple sites			H44.79*	Retained (old) intraocular foreign body, nonmagnetic, in other or multiple sites			H44.79*	Retained (old) intraocular foreign body, nonmagnetic, in other or multiple sites			H44.79*	Retained (old) intraocular foreign body, nonmagnetic, in other or multiple sites			H44.79*	Retained (old) intraocular foreign body, nonmagnetic, in other or multiple sites			H44.79*	Retained (old) intraocular foreign body, nonmagnetic, in other or multiple sites			H44.79*	Retained (old) intraocular foreign body, nonmagnetic, in other or multiple sites			H44.79*	Retained (old) intraocular foreign body, nonmagnetic, in other or multiple sites			H44.79*	Retained (old) intraocular foreign body, nonmagnetic, in other or multiple sites			H44.79*	Retained (old) intraocular foreign body, nonmagnetic, in other or multiple sites			H44.79*	Retained (old) intraocular foreign body, nonmagnetic, in other or multiple sites			H44.79*	Retained (old) intraocular foreign body, nonmagnetic, in other or multiple sites			H44.79*	Retained (old) intraocular foreign body, nonmagnetic, in other or multiple sites			H44.79*	Retained (old) intraocular foreign body, nonmagnetic, in other or multiple sites			H44.79*	Retained (old) intraocular foreign body, nonmagnetic, in other or multiple sites			H44.79*	Retained (old) intraocular foreign body, nonmagnetic, in other or multiple sites			H44.79*	Retained (old) intraocular foreign body, nonmagnetic, in other or multiple sites			H44.79*	Retained (old) intraocular foreign body, nonmagnetic, in other or multiple sites			H44.79*	Retained (old) intraocular foreign body, nonmagnetic, in other or multiple sites			H44.79*	Retained (old) intraocular foreign body, nonmagnetic, in other or multiple sites			H44.79*	Retained (old) intraocular foreign body, nonmagnetic, in other or multiple sites			H44.79*	Retained (old) intraocular foreign body, nonmagnetic, in other or multiple sites			H44.79*	Retained (old) intraocular foreign body, nonmagnetic, in other or multiple sites			H44.79*	Retained (old) intraocular foreign body, nonmagnetic, in other or multiple sites			H44.79*	Retained (old) intraocular foreign body, nonmagnetic, in other or multiple sites			H44.79*	Retained (old) intraocular foreign body, nonmagnetic, in other or multiple sites			H44.79*	Retained (old) intraocular foreign body, nonmagnetic, in other or multiple sites			H44.79*	Retained (old) intraocular foreign body, nonmagnetic, in other or multiple sites			H44.79*	Retained (old) intraocular foreign body, nonmagnetic, in other or multiple sites			H44.79*	Retained (old) intraocular foreign body, nonmagnetic, in other or multiple sites			H44.79*	Retained (old) intraocular foreign body, nonmagnetic, in other or multiple sites			H44.79*	Retained (old) intraocular foreign body, nonmagnetic, in other or multiple sites			H44.79*	Retained (old) intraocular foreign body, nonmagnetic, in other or multiple sites			H44.79*	Retained (old) intraocular foreign body, nonmagnetic, in other or multiple sites			H44.79*	Retained (old) intraocular foreign body, nonmagnetic, in other or multiple sites			H44.79*	Retained (old) intraocular foreign body, nonmagnetic, in other or multiple sites			H44.79*	Retained (old) intraocular foreign body, nonmagnetic, in other or multiple sites			H44.79*	Retained (old) intraocular foreign body, nonmagnetic, in other or multiple sites			H44.79*	Retained (old) intraocular foreign body, nonmagnetic, in other or multiple sites			H44.79*	Retained (old) intraocular foreign body, nonmagnetic, in other or multiple sites			H44.79*	Retained (old) intraocular foreign body, nonmagnetic, in other or multiple sites			H44.79*	Retained (old) intraocular foreign body, nonmagnetic, in other or multiple sites			H44.79*	Retained (old) intraocular foreign body, nonmagnetic, in other or multiple sites			H44.79*	Retained (old) intraocular foreign body, nonmagnetic, in other or multiple sites			H44.79*	Retained (old) intraocular foreign body, nonmagnetic, in other or multiple sites			H44.79*	Retained (old) intraocular foreign body, nonmagnetic, in other or multiple sites			H44.79*	Retained (old) intraocular foreign body, nonmagnetic, in other or multiple sites			H44.79*	Retained (old) intraocular foreign body, nonmagnetic, in other or multiple sites			H44.79*	Retained (old) intraocular foreign body, nonmagnetic, in other or multiple sites			H44.79*	Retained (old) intraocular foreign body, nonmagnetic, in other or multiple sites			H44.79*	Retained (old) intraocular foreign body, nonmagnetic, in other or multiple sites			H44.79*	Retained (old) intraocular foreign body, nonmagnetic, in other or multiple sites			H44.79*	Retained (old) intraocular foreign body, nonmagnetic, in other or multiple sites			H44.79*	Retained (old) intraocular foreign body, nonmagnetic, in other or multiple sites			H44.79*	Retained (old) intraocular foreign body, nonmagnetic, in other or multiple sites			H44.79*	Retained (old) intraocular foreign body, nonmagnetic, in other or multiple sites			H44.79*	Retained (old) intraocular foreign body, nonmagnetic, in other or multiple sites			H44.79*	Retained (old) intraocular foreign body, nonmagnetic, in other or multiple sites			H44.79*	Retained (old) intraocular foreign body, nonmagnetic, in other or multiple sites			H44.79*	Retained (old) intraocular foreign body, nonmagnetic, in other or multiple sites			H44.79*	Retained (old) intraocular foreign body, nonmagnetic, in other or multiple sites			H44.79*	Retained (old) intraocular foreign body, nonmagnetic, in other or multiple sites			H44.79*	Retained (old) intraocular foreign body, nonmagnetic, in other or multiple sites			H44.79*	Retained (old) intraocular foreign body, nonmagnetic, in other or multiple sites			H44.79*	Retained (old) intraocular foreign body, nonmagnetic, in other or multiple sites			H44.79*	Retained (old) intraocular foreign body, nonmagnetic, in other or multiple sites			H44.79*	Retained (old) intraocular foreign body, nonmagnetic, in other or multiple sites			H44.79*	Retained (old) intraocular foreign body, nonmagnetic, in other or multiple sites			H44.79*	Retained (old) intraocular foreign body, nonmagnetic, in other or multiple sites			H44.79*	Retained (old) intraocular foreign body, nonmagnetic, in other or multiple sites			H44.79*	Retained (old) intraocular foreign body, nonmagnetic, in other or multiple sites			H44.79*	Retained (old) intraocular foreign body, nonmagnetic, in other or multiple sites			H44.79*	Retained (old) intraocular foreign body, nonmagnetic, in other or multiple sites			H44.79*	Retained (old) intraocular foreign body, nonmagnetic, in other or multiple sites			H44.79*	Retained (old) intraocular foreign body, nonmagnetic, in other or multiple sites			H44.79*	Retained (old) intraocular foreign body, nonmagnetic, in other or multiple sites			H44.79*	Retained (old) intraocular foreign body, nonmagnetic, in other or multiple sites			H44.79*	Retained (old) intraocular foreign body, nonmagnetic, in other or multiple sites			H44.79*	Retained (old) intraocular foreign body, nonmagnetic, in other or multiple sites			H44.79*	Retained (old) intraocular foreign body, nonmagnetic, in other or multiple sites			H44.79*	Retained (old) intraocular foreign body, nonmagnetic, in other or multiple sites			H44.79*	Retained (old) intraocular foreign body, nonmagnetic, in other or multiple sites			H44.79*	Retained (old) intraocular foreign body, nonmagnetic, in other or multiple sites			H44.79*	Retained (old) intraocular foreign body, nonmagnetic, in other or multiple sites			H44.79*	Retained (old) intraocular foreign body, nonmagnetic, in other or multiple sites			H44.79*	Retained (old) intraocular foreign body, nonmagnetic, in other or multiple sites			H44.79*	Retained (old) intraocular foreign body, nonmagnetic, in other or multiple sites			H44.79*	Retained (old) intraocular foreign body, nonmagnetic, in other or multiple sites			H44.79*	Retained (old) intraocular foreign body, nonmagnetic, in other or multiple sites			H44.79*	Retained (old) intraocular foreign body, nonmagnetic, in other or multiple sites			H44.79*	Retained (old) intraocular foreign body, nonmagnetic, in other or multiple sites			H44.79*	Retained (old) intraocular foreign body, nonmagnetic, in other or multiple sites			H44.79*	Retained (old) intraocular foreign body, nonmagnetic, in other or multiple sites			H44.79*	Retained (old) intraocular foreign body, nonmagnetic, in other or multiple sites			H44.79*	Retained (old) intraocular foreign body, nonmagnetic, in other or multiple sites			H44.79*	Retained (old) intraocular foreign body, nonmagnetic, in other or multiple sites			H44.79*	Retained (old) intraocular foreign body, nonmagnetic, in other or multiple sites			H44.79*	Retained (old) intraocular foreign body, nonmagnetic, in other or multiple sites			H44.79*	Retained (old) intraocular foreign body, nonmagnetic, in other or multiple sites			H44.79*	Retained (old) intraocular foreign body, nonmagnetic, in other or multiple sites			H44.79*	Retained (old) intraocular foreign body, nonmagnetic, in other or multiple sites			H44.79*	Retained (old) intraocular foreign body, nonmagnetic, in other or multiple sites			H44.79*	Retained (old) intraocular foreign body, nonmagnetic, in other or multiple sites			H44.79*	Retained (old) intraocular foreign body, nonmagnetic, in other or multiple sites			H44.79*	Retained (old) intraocular foreign body, nonmagnetic, in other or multiple sites			H44.79*	Retained (old) intraocular foreign body, nonmagnetic, in other or multiple sites			H44.79*	Retained (old) intraocular foreign body, nonmagnetic, in other or multiple sites			H44.79*	Retained (old) intraocular foreign body, nonmagnetic, in other or multiple sites			H44.79*	Retained (old) intraocular foreign body, nonmagnetic, in other or multiple sites			H44.79*	Retained (old) intraocular foreign body, nonmagnetic, in other or multiple sites			H44.79*	Retained (old) intraocular foreign body, nonmagnetic, in other or multiple sites			H44.79*	Retained (old) intraocular foreign body, nonmagnetic, in other or multiple sites			H44.79*	Retained (old) intraocular foreign body, nonmagnetic, in other or multiple sites			H44.79*	Retained (old) intraocular foreign body, nonmagnetic, in other or multiple sites			H44.79*	Retained (old) intraocular foreign body, nonmagnetic, in other or multiple sites			H44.79*	Retained (old) intraocular foreign body, nonmagnetic, in other or multiple sites			H44.79*	Retained (old) intraocular foreign body, nonmagnetic, in other or multiple sites			H44.79*	Retained (old) intraocular foreign body, nonmagnetic, in other or multiple sites			H44.79*	Retained (old) intraocular foreign body, nonmagnetic, in other or multiple sites			H44.79*	Retained (old) intraocular foreign body, nonmagnetic, in other or multiple sites			H44.79*	Retained (old) intraocular foreign body, nonmagnetic, in other or multiple sites			H44.79*	Retained (old) intraocular foreign body, nonmagnetic, in other or multiple sites			H44.79*	Retained (old) intraocular foreign body, nonmagnetic, in other or multiple sites			H44.79*	Retained (old) intraocular foreign body, nonmagnetic, in other or multiple sites			H44.79*	Retained (old) intraocular foreign body, nonmagnetic, in other or multiple sites			H44.79*	Retained (old) intraocular foreign body, nonmagnetic, in other or multiple sites			H44.79*	Retained (old) intraocular foreign body, nonmagnetic, in other or multiple sites			H44.79*	Retained (old) intraocular foreign body, nonmagnetic, in other or multiple sites			H44.79*	Retained (old) intraocular foreign body, nonmagnetic, in other or multiple sites			H44.79*	Retained (old) intraocular foreign body, nonmagnetic, in other or multiple sites			H44.79*	Retained (old) intraocular foreign body, nonmagnetic, in other or multiple sites			H44.79*	Retained (old) intraocular foreign body, nonmagnetic, in other or multiple sites			H44.79*	Retained (old) intraocular foreign body, nonmagnetic, in other or multiple sites			H44.79*	Retained (old) intraocular foreign body, nonmagnetic, in other or multiple sites			H44.79*	Retained (old) intraocular foreign body, nonmagnetic, in other or multiple sites			H44.79*	Retained (old) intraocular foreign body, nonmagnetic, in other or multiple sites			H44.79*	Retained (old) intraocular foreign body, nonmagnetic, in other or multiple sites			H44.79*	Retained (old) intraocular foreign body, nonmagnetic, in other or multiple sites			H44.79*	Retained (old) intraocular foreign body, nonmagnetic, in other or multiple sites			H44.79*	Retained (old) intraocular foreign body, nonmagnetic, in other or multiple sites			H44.79*	Retained (old) intraocular foreign body, nonmagnetic, in other or multiple sites			H44.79*	Retained (old) intraocular foreign body, nonmagnetic, in other or multiple sites			H44.79*	Retained (old) intraocular foreign body, nonmagnetic, in other or multiple sites			H44.79*	Retained (old) intraocular foreign body, nonmagnetic, in other or multiple sites			H44.79*	Retained (old) intraocular foreign body, nonmagnetic, in other or multiple sites			H44.79*	Retained (old) intraocular foreign body, nonmagnetic, in other or multiple sites			H44.79*	Retained (old) intraocular foreign body, nonmagnetic, in other or multiple sites			H44.79*	Retained (old) intraocular foreign body, nonmagnetic, in other or multiple sites			H44.79*	Retained (old) intraocular foreign body, nonmagnetic, in other or multiple sites			H44.79*	Retained (old) intraocular foreign body, nonmagnetic, in other or multiple sites			H44.79*	Retained (old) intraocular foreign body, nonmagnetic, in other or multiple sites			H44.79*	Retained (old) intraocular foreign body, nonmagnetic, in other or multiple sites			H44.79*	Retained (old) intraocular foreign body, nonmagnetic, in other or multiple sites			H44.79*	Retained (old) intraocular foreign body, nonmagnetic, in other or multiple sites			H44.79*	Retained (old) intraocular foreign body, nonmagnetic, in other or multiple sites			H44.79*	Retained (old) intraocular foreign body, nonmagnetic, in other or multiple sites			H44.79*	Retained (old) intraocular foreign body, nonmagnetic, in other or multiple sites			H44.79*	Retained (old) intraocular foreign body, nonmagnetic, in other or multiple sites			H44.79*	Retained (old) intraocular foreign body, nonmagnetic, in other or multiple sites			H44.79*	Retained (old) intraocular foreign body, nonmagnetic, in other or multiple sites			H44.79*	Retained (old) intraocular foreign body, nonmagnetic, in other or multiple sites			H44.79*	Retained (old) intraocular foreign body, nonmagnetic, in other or multiple sites			H44.79*	Retained (old) intraocular foreign body, nonmagnetic, in other or multiple sites			H44.79*	Retained (old) intraocular foreign body, nonmagnetic, in other or multiple sites			H44.79*	Retained (old) intraocular foreign body, nonmagnetic, in other or multiple sites			H44.79*	Retained (old) intraocular foreign body, nonmagnetic, in other or multiple sites			H44.79*	Retained (old) intraocular foreign body, nonmagnetic, in other or multiple sites			H44.79*	Retained (old) intraocular foreign body, nonmagnetic, in other or multiple sites			H44.79*	Retained (old) intraocular foreign body, nonmagnetic, in other or multiple sites			H44.79*	Retained (old) intraocular foreign body, nonmagnetic, in other or multiple sites			H44.79*	Retained (old) intraocular foreign body, nonmagnetic, in other or multiple sites			H44.79*	Retained (old) intraocular foreign body, nonmagnetic, in other or multiple sites			H44.79*	Retained (old) intraocular foreign body, nonmagnetic, in other or multiple sites			H44.79*	Retained (old) intraocular foreign body, nonmagnetic, in other or multiple sites			H44.79*	Retained (old) intraocular foreign body, nonmagnetic, in other or multiple sites			H44.79*	Retained (old) intraocular foreign body, nonmagnetic, in other or multiple sites			H44.79*	Retained (old) intraocular foreign body, nonmagnetic, in other or multiple sites			H44.79*	Retained (old) intraocular foreign body, nonmagnetic, in other or multiple sites			H44.79*	Retained (old) intraocular foreign body, nonmagnetic, in other or multiple sites			H44.79*	Retained (old) intraocular foreign body, nonmagnetic, in other or multiple sites			H44.79*	Retained (old) intraocular foreign body, nonmagnetic, in other or multiple sites			H44.79*	Retained (old) intraocular foreign body, nonmagnetic, in other or multiple sites			H44.79*	Retained (old) intraocular foreign body, nonmagnetic, in other or multiple sites			H44.79*	Retained (old) intraocular foreign body, nonmagnetic, in other or multiple sites			H44.79*	Retained (old) intraocular foreign body, nonmagnetic, in other or multiple sites			H44.79*	Retained (old) intraocular foreign body, nonmagnetic, in other or multiple sites			H44.79*	Retained (old) intraocular foreign body, nonmagnetic, in other or multiple sites			H44.79*	Retained (old) intraocular foreign body, nonmagnetic, in other or multiple sites			H44.79*	Retained (old) intraocular foreign body, nonmagnetic, in other or multiple sites			H44.79*	Retained (old) intraocular foreign body, nonmagnetic, in other or multiple sites			H44.79*	Retained (old) intraocular foreign body, nonmagnetic, in other or multiple sites			H44.79*	Retained (old) intraocular foreign body, nonmagnetic, in other or multiple sites			H44.79*	Retained (old) intraocular foreign body, nonmagnetic, in other or multiple sites			H44.79*	Retained (old) intraocular foreign body, nonmagnetic, in other or multiple sites			H44.79*	Retained (old) intraocular foreign body, nonmagnetic, in other or multiple sites			H44.79*	Retained (old) intraocular foreign body, nonmagnetic, in other or multiple sites			H44.79*	Retained (old) intraocular foreign body, nonmagnetic, in other or multiple sites			H44.79*	Retained (old) intraocular foreign body, nonmagnetic, in other or multiple sites			H44.79*	Retained (old) intraocular foreign body, nonmagnetic, in other or multiple sites			H44.79*	Retained (old) intraocular foreign body, nonmagnetic, in other or multiple sites			H44.79*	Retained (old) intraocular foreign body, nonmagnetic, in other or multiple sites			H44.79*	Retained (old) intraocular foreign body, nonmagnetic, in other or multiple sites			H44.79*	Retained (old) intraocular foreign body, nonmagnetic, in other or multiple sites			H44.79*	Retained (old) intraocular foreign body, nonmagnetic, in other or multiple sites			H44.79*	Retained (old) intraocular foreign body, nonmagnetic, in other or multiple sites			H44.79*	Retained (old) intraocular foreign body, nonmagnetic, in other or multiple sites			H44.79*	Retained (old) intraocular foreign body, nonmagnetic, in other or multiple sites			H44.79*	Retained (old) intraocular foreign body, nonmagnetic, in other or multiple sites			H44.79*	Retained (old) intraocular foreign body, nonmagnetic, in other or multiple sites			H44.79*	Retained (old) intraocular foreign body, nonmagnetic, in other or multiple sites			H44.79*	Retained (old) intraocular foreign body, nonmagnetic, in other or multiple sites			H44.79*	Retained (old) intraocular foreign body, nonmagnetic, in other or multiple sites			H44.79*	Retained (old) intraocular foreign body, nonmagnetic, in other or multiple sites			H44.79*	Retained (old) intraocular foreign body, nonmagnetic, in other or multiple sites			H44.79*	Retained (old) intraocular foreign body, nonmagnetic, in other or multiple sites			H44.79*	Retained (old) intraocular foreign body, nonmagnetic, in other or multiple sites			H44.79*	Retained (old) intraocular foreign body, nonmagnetic, in other or multiple sites			H44.79*	Retained (old) intraocular foreign body, nonmagnetic, in other or multiple sites			H44.79*	Retained (old) intraocular foreign body, nonmagnetic, in other or multiple sites			H44.79*	Retained (old) intraocular foreign body, nonmagnetic, in other or multiple sites			H44.79*	Retained (old) intraocular foreign body, nonmagnetic, in other or multiple sites			H44.79*	Retained (old) intraocular foreign body, nonmagnetic, in other or multiple sites			H44.79*	Retained (old) intraocular foreign body, nonmagnetic, in other or multiple sites			H44.79*	Retained (old) intraocular foreign body, nonmagnetic, in other or multiple sites			H44.79*	Retained (old) intraocular foreign body, nonmagnetic, in other or multiple sites			H44.79*	Retained (old) intraocular foreign body, nonmagnetic, in other or multiple sites			H44.79*	Retained (old) intraocular foreign body, nonmagnetic, in other or multiple sites			H44.79*	Retained (old) intraocular foreign body, nonmagnetic, in other or multiple sites			H44.79*	Retained (old) intraocular foreign body, nonmagnetic, in other or multiple sites			H44.79*	Retained (old) intraocular foreign body, nonmagnetic, in other or multiple sites			H44.79*	Retained (old) intraocular foreign body, nonmagnetic, in other or multiple sites			H44.79*	Retained (old) intraocular foreign body, nonmagnetic, in other or multiple sites			H44.79*	Retained (old) intraocular foreign body, nonmagnetic, in other or multiple sites			H44.79*	Retained (old) intraocular foreign body, nonmagnetic, in other or multiple sites			H44.79*	Retained (old) intraocular foreign body, nonmagnetic, in other or multiple sites			H44.79*	Retained (old) intraocular foreign body, nonmagnetic, in other or multiple sites			H44.79*	Retained (old) intraocular foreign body, nonmagnetic, in other or multiple sites			H44.79*	Retained (old) intraocular foreign body, nonmagnetic, in other or multiple sites			H44.79*	Retained (old) intraocular foreign body, nonmagnetic, in other or multiple sites			H44.79*	Retained (old) intraocular foreign body, nonmagnetic, in other or multiple sites			H44.79*	Retained (old) intraocular foreign body, nonmagnetic, in other or multiple sites			H44.79*	Retained (old) intraocular foreign body, nonmagnetic, in other or multiple sites			H44.79*	Retained (old) intraocular foreign body, nonmagnetic, in other or multiple sites			H44.79*	Retained (old) intraocular foreign body, nonmagnetic, in other or multiple sites			H44.79*	Retained (old) intraocular foreign body, nonmagnetic, in other or multiple sites			H44.79*	Retained (old) intraocular foreign body, nonmagnetic, in other or multiple sites			H44.79*	Retained (old) intraocular foreign body, nonmagnetic, in other or multiple sites			H44.79*	Retained (old) intraocular foreign body, nonmagnetic, in other or multiple sites			H44.79*	Retained (old) intraocular foreign body, nonmagnetic, in other or multiple sites			H44.79*	Retained (old) intraocular foreign body, nonmagnetic, in other or multiple sites			H44.79*	Retained (old) intraocular foreign body, nonmagnetic, in other or multiple sites			H44.79*	Retained (old) intraocular foreign body, nonmagnetic, in other or multiple sites			H44.79*	Retained (old) intraocular foreign body, nonmagnetic, in other or multiple sites			H44.79*	Retained (old) intraocular foreign body, nonmagnetic, in other or multiple sites			H44.79*	Retained (old) intraocular foreign body, nonmagnetic, in other or multiple sites			H44.79*	Retained (old) intraocular foreign body, nonmagnetic, in other or multiple sites			H44.79*	Retained (old) intraocular foreign body, nonmagnetic, in other or multiple sites			H44.79*	Retained (old) intraocular foreign body, nonmagnetic, in other or multiple sites			H44.79*	Retained (old) intraocular foreign body, nonmagnetic, in other or multiple sites			H44.79*	Retained (old) intraocular foreign body, nonmagnetic, in other or multiple sites			H44.79*	Retained (old) intraocular foreign body, nonmagnetic, in other or multiple sites			H44.79*	Retained (old) intraocular foreign body, nonmagnetic, in other or multiple sites			H44.79*	Retained (old) intraocular foreign body, nonmagnetic, in other or multiple sites			H44.79*	Retained (old) intraocular foreign body, nonmagnetic, in other or multiple sites			H44.79*	Retained (old) intraocular foreign body, nonmagnetic, in other or multiple sites			H44.79*	Retained (old) intraocular foreign body, nonmagnetic, in other or multiple sites			H44.79*	Retained (old) intraocular foreign body, nonmagnetic, in other or multiple sites			H44.79*	Retained (old) intraocular foreign body, nonmagnetic, in other or multiple sites			H44.79*	Retained (old) intraocular foreign body, nonmagnetic, in other or multiple sites			H44.79*	Retained (old) intraocular foreign body, nonmagnetic, in other or multiple sites			H44.79*	Retained (old) intraocular foreign body, nonmagnetic, in other or multiple sites			H44.79*	Retained (old) intraocular foreign body, nonmagnetic, in other or multiple sites			H44.79*	Retained (old) intraocular foreign body, nonmagnetic, in other or multiple sites			H44.79*	Retained (old) intraocular foreign body, nonmagnetic, in other or multiple sites			H44.79*	Retained (old) intraocular foreign body, nonmagnetic, in other or multiple sites			H44.79*	Retained (old) intraocular foreign body, nonmagnetic, in other or multiple sites			H44.79*	Retained (old) intraocular foreign body, nonmagnetic, in other or multiple sites			H44.79*	Retained (old) intraocular foreign body, nonmagnetic, in other or multiple sites			H44.79*	Retained (old) intraocular foreign body, nonmagnetic, in other or multiple sites			H44.79*	Retained (old) intraocular foreign body, nonmagnetic, in other or multiple sites			H44.79*	Retained (old) intraocular foreign body, nonmagnetic, in other or multiple sites			H44.79*	Retained (old) intraocular foreign body, nonmagnetic, in other or multiple sites			H44.79*	Retained (old) intraocular foreign body, nonmagnetic, in other or multiple sites			H44.79*	Retained (old) intraocular foreign body, nonmagnetic, in other or multiple sites			H44.79*	Retained (old) intraocular foreign body, nonmagnetic, in other or multiple sites			H44.79*	Retained (old) intraocular foreign body, nonmagnetic, in other or multiple sites			H44.79*	Retained (old) intraocular foreign body, nonmagnetic, in other or multiple sites			H44.79*	Retained (old) intraocular foreign body, nonmagnetic, in other or multiple sites			H44.79*	Retained (old) intraocular foreign body, nonmagnetic, in other or multiple sites			H44.79*	Retained (old) intraocular foreign body, nonmagnetic, in other or multiple sites			H44.79*	Retained (old) intraocular foreign body, nonmagnetic, in other or multiple sites			H44.79*	Retained (old) intraocular foreign body, nonmagnetic, in other or multiple sites			H44.79*	Retained (old) intraocular foreign body, nonmagnetic, in other or multiple sites			H44.79*	Retained (old) intraocular foreign body, nonmagnetic, in other or multiple sites			H44.79*	Retained (old) intraocular foreign body, nonmagnetic, in other or multiple sites			H44.79*	Retained (old) intraocular foreign body, nonmagnetic, in other or multiple sites			H44.79*	Retained (old) intraocular foreign body, nonmagnetic, in other or multiple sites			H44.79*	Retained (old) intraocular foreign body, nonmagnetic, in other or multiple sites			H44.79*	Retained (old) intraocular foreign body, nonmagnetic, in other or multiple sites			H44.79*	Retained (old) intraocular foreign body, nonmagnetic, in other or multiple sites			H44.79*	Retained (old) intraocular foreign body, nonmagnetic, in other or multiple sites			H44.79*	Retained (old) intraocular foreign body, nonmagnetic, in other or multiple sites			H44.79*	Retained (old) intraocular foreign body, nonmagnetic, in other or multiple sites			H44.79*	Retained (old) intraocular foreign body, nonmagnetic, in other or multiple sites			H44.79*	Retained (old) intraocular foreign body, nonmagnetic, in other or multiple sites			H44.79*	Retained (old) intraocular foreign body, nonmagnetic, in other or multiple sites			H44.79*	Retained (old) intraocular foreign body, nonmagnetic, in other or multiple sites			H44.79*	Retained (old) intraocular foreign body, nonmagnetic, in other or multiple sites			H44.79*	Retained (old) intraocular foreign body, nonmagnetic, in other or multiple sites			H44.79*	Retained (old) intraocular foreign body, nonmagnetic, in other or multiple sites			H44.79*	Retained (old) intraocular foreign body, nonmagnetic, in other or multiple sites			H44.79*	Retained (old) intraocular foreign body, nonmagnetic, in other or multiple sites			H44.79*	Retained (old) intraocular foreign body, nonmagnetic, in other or multiple sites			H44.79*	Retained (old) intraocular foreign body, nonmagnetic, in other or multiple sites			H44.79*	Retained (old) intraocular foreign body, nonmagnetic, in other or multiple sites			H44.79*	Retained (old) intraocular foreign body, nonmagnetic, in other or multiple sites			H44.79*	Retained (old) intraocular foreign body, nonmagnetic, in other or multiple sites			H44.79*	Retained (old) intraocular foreign body, nonmagnetic, in other or multiple sites			H44.79*	Retained (old) intraocular foreign body, nonmagnetic, in other or multiple sites			H44.79*	Retained (old) intraocular foreign body, nonmagnetic, in other or multiple sites			H44.79*	Retained (old) intraocular foreign body, nonmagnetic, in other or multiple sites			H44.79*	Retained (old) intraocular foreign body, nonmagnetic, in other or multiple sites			H44.79*	Retained (old) intraocular foreign body, nonmagnetic, in other or multiple sites			H44.79*	Retained (old) intraocular foreign body, nonmagnetic, in other or multiple sites			H44.79*	Retained (old) intraocular foreign body, nonmagnetic, in other or multiple sites			H44.79*	Retained (old) intraocular foreign body, nonmagnetic, in other or multiple sites			H44.79*	Retained (old) intraocular foreign body, nonmagnetic, in other or multiple sites			H44.79*	Retained (old) intraocular foreign body, nonmagnetic, in other or multiple sites			H44.79*	Retained (old) intraocular foreign body, nonmagnetic, in other or multiple sites			H44.79*	Retained (old) intraocular foreign body, nonmagnetic, in other or multiple sites			H44.79*	Retained (old) intraocular foreign body, nonmagnetic, in other or multiple sites			H44.79*	Retained (old) intraocular foreign body, nonmagnetic, in other or multiple sites			H44.79*	Retained (old) intraocular foreign body, nonmagnetic, in other or multiple sites			H44.79*	Retained (old) intraocular foreign body, nonmagnetic, in other or multiple sites			H44.79*	Retained (old) intraocular foreign body, nonmagnetic, in other or multiple sites			H44.79*	Retained (old) intraocular foreign body, nonmagnetic, in other or multiple sites			H44.79*	Retained (old) intraocular foreign body, nonmagnetic, in other or multiple sites			H44.79*	Retained (old) intraocular foreign body, nonmagnetic, in other or multiple sites			H44.79*	Retained (old) intraocular foreign body, nonmagnetic, in other or multiple sites			H44.79*	Retained (old) intraocular foreign body, nonmagnetic, in other or multiple sites			H44.79*	Retained (old) intraocular foreign body, nonmagnetic, in other or multiple sites			H44.79*	Retained (old) intraocular foreign body, nonmagnetic, in other or multiple sites			H44.79*	Retained (old) intraocular foreign body, nonmagnetic, in other or multiple sites			H44.79*	Retained (old) intraocular foreign body, nonmagnetic, in other or multiple sites			H44.79*	Retained (old) intraocular foreign body, nonmagnetic, in other or multiple sites			H44.79*	Retained (old) intraocular foreign body, nonmagnetic, in other or multiple sites			H44.79*	Retained (old) intraocular foreign body, nonmagnetic, in other or multiple sites			H44.79*	Retained (old) intraocular foreign body, nonmagnetic, in other or multiple sites			H44.79*	Retained (old) intraocular foreign body, nonmagnetic, in other or multiple sites			H44.79*	Retained (old) intraocular foreign body, nonmagnetic, in other or multiple sites			H44.79*	Retained (old) intraocular foreign body, nonmagnetic, in other or multiple sites			H44.79*	Retained (old) intraocular foreign body, nonmagnetic, in other or multiple sites			H44.79*	Retained (old) intraocular foreign body, nonmagnetic, in other or multiple sites			H44.79*	Retained (old) intraocular foreign body, nonmagnetic, in other or multiple sites			H44.79*	Retained (old) intraocular foreign body, nonmagnetic, in other or multiple sites			H44.79*	Retained (old) intraocular foreign body, nonmagnetic, in other or multiple sites			H44.79*	Retained (old) intraocular foreign body, nonmagnetic, in other or multiple sites			H44.79*	Retained (old) intraocular foreign body, nonmagnetic, in other or multiple sites			H44.79*	Retained (old) intraocular foreign body, nonmagnetic, in other or multiple sites			H44.79*	Retained (old) intraocular foreign body, nonmagnetic, in other or multiple sites			H44.79*	Retained (old) intraocular foreign body, nonmagnetic, in other or multiple sites			H44.79*	Retained (old) intraocular foreign body, nonmagnetic, in other or multiple sites			H44.79*	Retained (old) intraocular foreign body, nonmagnetic, in other or multiple sites			H44.79*	Retained (old) intraocular foreign body, nonmagnetic, in other or multiple sites			H44.79*	Retained (old) intraocular foreign body, nonmagnetic, in other or multiple sites			H44.79*	Retained (old) intraocular foreign body, nonmagnetic, in other or multiple sites			H44.79*	Retained (old) intraocular foreign body, nonmagnetic, in other or multiple sites			H44.79*	Retained (old) intraocular foreign body, nonmagnetic, in other or multiple sites			H44.79*	Retained (old) intraocular foreign body, nonmagnetic, in other or multiple sites			H44.79*	Retained (old) intraocular foreign body, nonmagnetic, in other or multiple sites			H44.79*	Retained (old) intraocular foreign body, nonmagnetic, in other or multiple sites			H44.79*	Retained (old) intraocular foreign body, nonmagnetic, in other or multiple sites			H44.79*	Retained (old) intraocular foreign body, nonmagnetic, in other or multiple sites			H44.79*	Retained (old) intraocular foreign body, nonmagnetic, in other or multiple sites			H44.79*	Retained (old) intraocular foreign body, nonmagnetic, in other or multiple sites			H44.79*	Retained (old) intraocular foreign body, nonmagnetic, in other or multiple sites			H44.79*	Retained (old) intraocular foreign body, nonmagnetic, in other or multiple sites			H44.79*	Retained (old) intraocular foreign body, nonmagnetic, in other or multiple sites			H44.79*	Retained (old) intraocular foreign body, nonmagnetic, in other or multiple sites			H44.79*	Retained (old) intraocular foreign body, nonmagnetic, in other or multiple sites			H44.79*	Retained (old) intraocular foreign body, nonmagnetic, in other or multiple sites			H44.79*	Retained (old) intraocular foreign body, nonmagnetic, in other or multiple sites			H44.79*	Retained (old) intraocular foreign body, nonmagnetic, in other or multiple sites			H44.79*	Retained (old) intraocular foreign body, nonmagnetic, in other or multiple sites			H44.79*	Retained (old) intraocular foreign body, nonmagnetic, in other or multiple sites			H44.79*	Retained (old) intraocular foreign body, nonmagnetic, in other or multiple sites			H44.79*	Retained (old) intraocular foreign body, nonmagnetic, in other or multiple sites			H44.79*	Retained (old) intraocular foreign body, nonmagnetic, in other or multiple sites			H44.79*	Retained (old) intraocular foreign body, nonmagnetic, in other or multiple sites			H44.79*	Retained (old) intraocular foreign body, nonmagnetic, in other or multiple sites			H44.79*	Retained (old) intraocular foreign body, nonmagnetic, in other or multiple sites			H44.79*	Retained (old) intraocular foreign body, nonmagnetic, in other or multiple sites			H44.79*	Retained (old) intraocular foreign body, nonmagnetic, in other or multiple sites			H44.79*	Retained (old) intraocular foreign body, nonmagnetic, in other or multiple sites			H44.79*	Retained (old) intraocular foreign body, nonmagnetic, in other or multiple sites			H44.79*	Retained (old) intraocular foreign body, nonmagnetic, in other or multiple sites			H44.79*	Retained (old) intraocular foreign body, nonmagnetic, in other or multiple sites			H44.79*	Retained (old) intraocular foreign body, nonmagnetic, in other or multiple sites			H44.79*	Retained (old) intraocular foreign body, nonmagnetic, in other or multiple sites			H44.79*	Retained (old) intraocular foreign body, nonmagnetic, in other or multiple sites			H44.79*	Retained (old) intraocular foreign body, nonmagnetic, in other or multiple sites			H44.79*	Retained (old) intraocular foreign body, nonmagnetic, in other or multiple sites			H44.79*	Retained (old) intraocular foreign body, nonmagnetic, in other or multiple sites			H44.79*	Retained (old) intraocular foreign body, nonmagnetic, in other or multiple sites			H44.79*	Retained (old) intraocular foreign body, nonmagnetic, in other or multiple sites			H44.79*	Retained (old) intraocular foreign body, nonmagnetic, in other or multiple sites			H44.79*	Retained (old) intraocular foreign body, nonmagnetic, in other or multiple sites			H44.79*	Retained (old) intraocular foreign body, nonmagnetic, in other or multiple sites			H44.79*	Retained (old) intraocular foreign body, nonmagnetic, in other or multiple sites			H44.79*	Retained (old) intraocular foreign body, nonmagnetic, in other or multiple sites			H44.79*	Retained (old) intraocular foreign body, nonmagnetic, in other or multiple sites			H44.79*	Retained (old) intraocular foreign body, nonmagnetic, in other or multiple sites			H44.79*	Retained (old) intraocular foreign body, nonmagnetic, in other or multiple sites			H44.79*	Retained (old) intraocular foreign body, nonmagnetic, in other or multiple sites			H44.79*	Retained (old) intraocular foreign body, nonmagnetic, in other or multiple sites			H44.79*	Retained (old) intraocular foreign body, nonmagnetic, in other or multiple sites			H44.79*	Retained (old) intraocular foreign body, nonmagnetic, in other or multiple sites			H44.79*	Retained (old) intraocular foreign body, nonmagnetic, in other or multiple sites			H44.79*	Retained (old) intraocular foreign body, nonmagnetic, in other or multiple sites			H44.79*	Retained (old) intraocular foreign body, nonmagnetic, in other or multiple sites			H44.79*	Retained (old) intraocular foreign body, nonmagnetic, in other or multiple sites			H44.79*	Retained (old) intraocular foreign body, nonmagnetic, in other or multiple sites			H44.79*	Retained (old) intraocular foreign body, nonmagnetic, in other or multiple sites			H44.79*	Retained (old) intraocular foreign body, nonmagnetic, in other or multiple sites			H44.79*	Retained (old) intraocular foreign body, nonmagnetic, in other or multiple sites			H44.79*	Retained (old) intraocular foreign body, nonmagnetic, in other or multiple sites			H44.79*	Retained (old) intraocular foreign body, nonmagnetic, in other or multiple sites			H44.79*	Retained (old) intraocular foreign body, nonmagnetic, in other or multiple sites			H44.79*	Retained (old) intraocular foreign body, nonmagnetic, in other or multiple sites			H44.79*	Retained (old) intraocular foreign body, nonmagnetic, in other or multiple sites			H44.79*	Retained (old) intraocular foreign body, nonmagnetic, in other or multiple sites			H44.79*	Retained (old) intraocular foreign body, nonmagnetic, in other or multiple sites			H44.79*	Retained (old) intraocular foreign body, nonmagnetic, in other or multiple sites			H44.79*	Retained (old) intraocular foreign body, nonmagnetic, in other or multiple sites			H44.79*	Retained (old) intraocular foreign body, nonmagnetic, in other or multiple sites			H44.79*	Retained (old) intraocular foreign body, nonmagnetic, in other or multiple sites			H44.79*	Retained (old) intraocular foreign body, nonmagnetic, in other or multiple sites			H44.79*	Retained (old) intraocular foreign body, nonmagnetic, in other or multiple sites			H44.79*	Retained (old) intraocular foreign body, nonmagnetic, in other or multiple sites			H44.79*	Retained (old) intraocular foreign body, nonmagnetic, in other or multiple sites			H44.79*	Retained (old) intraocular foreign body, nonmagnetic, in other or multiple sites			H44.79*	Retained (old) intraocular foreign body, nonmagnetic, in other or multiple sites			H44.79*	Retained (old) intraocular foreign body, nonmagnetic, in other or multiple sites			H44.79*	Retained (old) intraocular foreign body, nonmagnetic, in other or multiple sites			H44.79*	Retained (old) intraocular foreign body, nonmagnetic, in other or multiple sites			H44.79*	Retained (old) intraocular foreign body, nonmagnetic, in other or multiple sites			H44.79*	Retained (old) intraocular foreign body, nonmagnetic, in other or multiple sites			H44.79*	Retained (old) intraocular foreign body, nonmagnetic, in other or multiple sites			H44.79*	Retained (old) intraocular foreign body, nonmagnetic, in other or multiple sites			H44.79*	Retained (old) intraocular foreign body, nonmagnetic, in other or multiple sites			H44.79*	Retained (old) intraocular foreign body, nonmagnetic, in other or multiple sites			H44.79*	Retained (old) intraocular foreign body, nonmagnetic, in other or multiple sites			H44.79*	Retained (old) intraocular foreign body, nonmagnetic, in other or multiple sites			H44.79*	Retained (old) intraocular foreign body, nonmagnetic, in other or multiple sites			H44.79*	Retained (old) intraocular foreign body, nonmagnetic, in other or multiple sites			H44.79*	Retained (old) intraocular foreign body, nonmagnetic, in other or multiple sites			H44.79*	Retained (old) intraocular foreign body, nonmagnetic, in other or multiple sites			H44.79*	Retained (old) intraocular foreign body, nonmagnetic, in other or multiple sites			H44.79*	Retained (old) intraocular foreign body, nonmagnetic, in other or multiple sites			H44.79*	Retained (old) intraocular foreign body, nonmagnetic, in other or multiple sites			H44.79*	Retained (old) intraocular foreign body, nonmagnetic, in other or multiple sites			H44.79*	Retained (old) intraocular foreign body, nonmagnetic, in other or multiple sites			H44.79*	Retained (old) intraocular foreign body, nonmagnetic, in other or multiple sites			H44.79*	Retained (old) intraocular foreign body, nonmagnetic, in other or multiple sites			H44.79*	Retained (old) intraocular foreign body, nonmagnetic, in other or multiple sites			H44.79*	Retained (old) intraocular foreign body, nonmagnetic, in other or multiple sites			H44.79*	Retained (old) intraocular foreign body, nonmagnetic, in other or multiple sites			H44.79*	Retained (old) intraocular foreign body, nonmagnetic, in other or multiple sites			H44.79*	Retained (old) intraocular foreign body, nonmagnetic, in other or multiple sites			H44.79*	Retained (old) intraocular foreign body, nonmagnetic, in other or multiple sites			H44.79*	Retained (old) intraocular foreign body, nonmagnetic, in other or multiple sites			H44.79*	Retained (old) intraocular foreign body, nonmagnetic, in other or multiple sites			H44.79*	Retained (old) intraocular foreign body, nonmagnetic, in other or multiple sites			H44.79*	Retained (old) intraocular foreign body, nonmagnetic, in other or multiple sites			H44.79*	Retained (old) intraocular foreign body, nonmagnetic, in other or multiple sites			H44.79*	Retained (old) intraocular foreign body, nonmagnetic, in other or multiple sites			H44.79*	Retained (old) intraocular foreign body, nonmagnetic, in other or multiple sites			H44.79*	Retained (old) intraocular foreign body, nonmagnetic, in other or multiple sites			H44.79*	Retained (old) intraocular foreign body, nonmagnetic, in other or multiple sites			H44.79*	Retained (old) intraocular foreign body, nonmagnetic, in other or multiple sites			H44.79*	Retained (old) intraocular foreign body, nonmagnetic, in other or multiple sites			H44.79*	Retained (old) intraocular foreign body, nonmagnetic, in other or multiple sites			H44.79*	Retained (old) intraocular foreign body, nonmagnetic, in other or multiple sites			H44.79*	Retained (old) intraocular foreign body, nonmagnetic, in other or multiple sites			H44.79*	Retained (old) intraocular foreign body, nonmagnetic, in other or multiple sites			H44.79*	Retained (old) intraocular foreign body, nonmagnetic, in other or multiple sites			H44.79*	Retained (old) intraocular foreign body, nonmagnetic, in other or multiple sites			H44.79*	Retained (old) intraocular foreign body, nonmagnetic, in other or multiple sites			H44.79*	Retained (old) intraocular foreign body, nonmagnetic, in other or multiple sites			H44.79*	Retained (old) intraocular foreign body, nonmagnetic, in other or multiple sites			H44.79*	Retained (old) intraocular foreign body, nonmagnetic, in other or multiple sites			H44.79*	Retained (old) intraocular foreign body, nonmagnetic, in other or multiple sites			H44.79*	Retained (old) intraocular foreign body, nonmagnetic, in other or multiple sites			H44.79*	Retained (old) intraocular foreign body, nonmagnetic, in other or multiple sites			H44.79*	Retained (old) intraocular foreign body, nonmagnetic, in other or multiple sites			H44.79*	Retained (old) intraocular foreign body, nonmagnetic, in other or multiple sites			H44.79*	Retained (old) intraocular foreign body, nonmagnetic, in other or multiple sites			H44.79*	Retained (old) intraocular foreign body, nonmagnetic, in other or multiple sites			H44.79*	Retained (old) intraocular foreign body, nonmagnetic, in other or multiple sites			H44.79*	Retained (old) intraocular foreign body, nonmagnetic, in other or multiple sites			H44.79*	Retained (old) intraocular foreign body, nonmagnetic, in other or multiple sites			H44.79*	Retained (old) intraocular foreign body, nonmagnetic, in other or multiple sites			H44.79*	Retained (old) intraocular foreign body, nonmagnetic, in other or multiple sites			H44.79*	Retained (old) intraocular foreign body, nonmagnetic, in other or multiple sites			H44.79*	Retained (old) intraocular foreign body, nonmagnetic, in other or multiple sites			H44.79*	Retained (old) intraocular foreign body, nonmagnetic, in other or multiple sites			H44.79*	Retained (old) intraocular foreign body, nonmagnetic, in other or multiple sites			H44.79*	Retained (old) intraocular foreign body, nonmagnetic, in other or multiple sites			H44.79*	Retained (old) intraocular foreign body, nonmagnetic, in other or multiple sites			H44.79*	Retained (old) intraocular foreign body, nonmagnetic, in other or multiple sites			H44.79*	Retained (old) intraocular foreign body, nonmagnetic, in other or multiple sites			H44.79*	Retained (old) intraocular foreign body, nonmagnetic, in other or multiple sites			H44.79*	Retained (old) intraocular foreign body, nonmagnetic, in other or multiple sites			H44.79*	Retained (old) intraocular foreign body, nonmagnetic, in other or multiple sites			H44.79*	Retained (old) intraocular foreign body, nonmagnetic, in other or multiple sites			H44.79*	Retained (old) intraocular foreign body, nonmagnetic, in other or multiple sites			H44.79*	Retained (old) intraocular foreign body, nonmagnetic, in other or multiple sites			H44.79*	Retained (old) intraocular foreign body, nonmagnetic, in other or multiple sites			H44.79*	Retained (old) intraocular foreign body, nonmagnetic, in other or multiple sites			H44.79*	Retained (old) intraocular foreign body, nonmagnetic, in other or multiple sites			H44.79*	Retained (old) intraocular foreign body, nonmagnetic, in other or multiple sites			H44.79*	Retained (old) intraocular foreign body, nonmagnetic, in other or multiple sites			H44.79*	Retained (old) intraocular foreign body, nonmagnetic, in other or multiple sites			H44.79*	Retained (old) intraocular foreign body, nonmagnetic, in other or multiple sites			H44.79*	Retained (old) intraocular foreign body, nonmagnetic, in other or multiple sites			H44.79*	Retained (old) intraocular foreign body, nonmagnetic, in other or multiple sites			H44.79*	Retained (old) intraocular foreign body, nonmagnetic, in other or multiple sites			H44.79*	Retained (old) intraocular foreign body, nonmagnetic, in other or multiple sites			H44.79*	Retained (old) intraocular foreign body, nonmagnetic, in other or multiple sites			H44.79*	Retained (old) intraocular foreign body, nonmagnetic, in other or multiple sites			H44.79*	Retained (old) intraocular foreign body, nonmagnetic, in other or multiple sites			H44.79*	Retained (old) intraocular foreign body, nonmagnetic, in other or multiple sites			H44.79*	Retained (old) intraocular foreign body, nonmagnetic, in other or multiple sites			H44.79*	Retained (old) intraocular foreign body, nonmagnetic, in other or multiple sites			H44.79*	Retained (old) intraocular foreign body, nonmagnetic, in other or multiple sites			H44.79*	Retained (old) intraocular foreign body, nonmagnetic, in other or multiple sites			H44.79*	Retained (old) intraocular foreign body, nonmagnetic, in other or multiple sites			H44.79*	Retained (old) intraocular foreign body, nonmagnetic, in other or multiple sites			H44.79*	Retained (old) intraocular foreign body, nonmagnetic, in other or multiple sites			H44.79*	Retained (old) intraocular foreign body, nonmagnetic, in other or multiple sites			H44.79*	Retained (old) intraocular foreign body, nonmagnetic, in other or multiple sites			H44.79*	Retained (old) intraocular foreign body, nonmagnetic, in other or multiple sites			H44.79*	Retained (old) intraocular foreign body, nonmagnetic, in other or multiple sites			H44.79*	Retained (old) intraocular foreign body, nonmagnetic, in other or multiple sites			H44.79*	Retained (old) intraocular foreign body, nonmagnetic, in other or multiple sites			H44.79*	Retained (old) intraocular foreign body, nonmagnetic, in other or multiple sites			H44.79*	Retained (old) intraocular foreign body, nonmagnetic, in other or multiple sites			H44.79*	Retained (old) intraocular foreign body, nonmagnetic, in other or multiple sites			H44.79*	Retained (old) intraocular foreign body, nonmagnetic, in other or multiple sites			H44.79*	Retained (old) intraocular foreign body, nonmagnetic, in other or multiple sites			H44.79*	Retained (old) intraocular foreign body, nonmagnetic, in other or multiple sites			H44.79*	Retained (old) intraocular foreign body, nonmagnetic, in other or multiple sites			H44.79*	Retained (old) intraocular foreign body, nonmagnetic, in other or multiple sites			H44.79*	Retained (old) intraocular foreign body, nonmagnetic, in other or multiple sites			H44.79*	Retained (old) intraocular foreign body, nonmagnetic, in other or multiple sites			H44.79*	Retained (old) intraocular foreign body, nonmagnetic, in other or multiple sites			H44.79*	Retained (old) intraocular foreign body, nonmagnetic, in other or multiple sites			H44.79*	Retained (old) intraocular foreign body, nonmagnetic, in other or multiple sites			H44.79*	Retained (old) intraocular foreign body, nonmagnetic, in other or multiple sites			H44.79*	Retained (old) intraocular foreign body, nonmagnetic, in other or multiple sites			H44.79*	Retained (old) intraocular foreign body, nonmagnetic, in other or multiple sites			H44.79*	Retained (old) intraocular foreign body, nonmagnetic, in other or multiple sites			H44.79*	Retained (old) intraocular foreign body, nonmagnetic, in other or multiple sites			H44.79*	Retained (old) intraocular foreign body, nonmagnetic, in other or multiple sites			H44.79*	Retained (old) intraocular foreign body, nonmagnetic, in other or multiple sites			H44.79*	Retained (old) intraocular foreign body, nonmagnetic, in other or multiple sites			H44.79*	Retained (old) intraocular foreign body, nonmagnetic, in other or multiple sites			H44.79*	Retained (old) intraocular foreign body, nonmagnetic, in other or multiple sites			H44.79*	Retained (old) intraocular foreign body, nonmagnetic, in other or multiple sites			H44.79*	Retained (old) intraocular foreign body, nonmagnetic, in other or multiple sites			H44.79*	Retained (old) intraocular foreign body, nonmagnetic, in other or multiple sites			H44.79*	Retained (old) intraocular foreign body, nonmagnetic, in other or multiple sites			H44.79*	Retained (old) intraocular foreign body, nonmagnetic, in other or multiple sites			H44.79*	Retained (old) intraocular foreign body, nonmagnetic, in other or multiple sites			H44.79*	Retained (old) intraocular foreign body, nonmagnetic, in other or multiple sites			H44.79*	Retained (old) intraocular foreign body, nonmagnetic, in other or multiple sites			H44.79*	Retained (old) intraocular foreign body, nonmagnetic, in other or multiple sites			H44.79*	Retained (old) intraocular foreign body, nonmagnetic, in other or multiple sites			H44.79*	Retained (old) intraocular foreign body, nonmagnetic, in other or multiple sites			H44.79*	Retained (old) intraocular foreign body, nonmagnetic, in other or multiple sites			H44.79*	Retained (old) intraocular foreign body, nonmagnetic, in other or multiple sites			H44.79*	Retained (old) intraocular foreign body, nonmagnetic, in other or multiple sites			H44.79*	Retained (old) intraocular foreign body, nonmagnetic, in other or multiple sites			H44.79*	Retained (old) intraocular foreign body, nonmagnetic, in other or multiple sites			H44.79*	Retained (old) intraocular foreign body, nonmagnetic, in other or multiple sites			H44.79*	Retained (old) intraocular foreign body, nonmagnetic, in other or multiple sites			H44.79*	Retained (old) intraocular foreign body, nonmagnetic, in other or multiple sites			H44.79*	Retained (old) intraocular foreign body, nonmagnetic, in other or multiple sites			H44.79*	Retained (old) intraocular foreign body, nonmagnetic, in other or multiple sites			H44.79*	Retained (old) intraocular foreign body, nonmagnetic, in other or multiple sites			H44.79*	Retained (old) intraocular foreign body, nonmagnetic, in other or multiple sites			H44.79*	Retained (old) intraocular foreign body, nonmagnetic, in other or multiple sites			H44.79*	Retained (old) intraocular foreign body, nonmagnetic, in other or multiple sites			H44.79*	Retained (old) intraocular foreign body, nonmagnetic, in other or multiple sites			H44.79*	Retained (old) intraocular foreign body, nonmagnetic, in other or multiple sites			H44.79*	Retained (old) intraocular foreign body, nonmagnetic, in other or multiple sites			H44.79*	Retained (old) intraocular foreign body, nonmagnetic, in other or multiple sites			H44.79*	Retained (old) intraocular foreign body, nonmagnetic, in other or multiple sites			H44.79*	Retained (old) intraocular foreign body, nonmagnetic, in other or multiple sites			H44.79*	Retained (old) intraocular foreign body, nonmagnetic, in other or multiple sites			H44.79*	Retained (old) intraocular foreign body, nonmagnetic, in other or multiple sites			H44.79*	Retained (old) intraocular foreign body, nonmagnetic, in other or multiple sites			H44.79*	Retained (old) intraocular foreign body, nonmagnetic, in other or multiple sites			H44.79*	Retained (old) intraocular foreign body, nonmagnetic, in other or multiple sites			H44.79*	Retained (old) intraocular foreign body, nonmagnetic, in other or multiple sites			H44.79*	Retained (old) intraocular foreign body, nonmagnetic, in other or multiple sites			H44.79*	Retained (old) intraocular foreign body, nonmagnetic, in other or multiple sites			H44.79*	Retained (old) intraocular foreign body, nonmagnetic, in other or multiple sites			H44.79*	Retained (old) intraocular foreign body, nonmagnetic, in other or multiple sites			H44.79*	Retained (old) intraocular foreign body, nonmagnetic, in other or multiple sites			H44.79*	Retained (old) intraocular foreign body, nonmagnetic, in other or multiple sites			H44.79*	Retained (old) intraocular foreign body, nonmagnetic, in other or multiple sites			H44.79*	Retained (old) intraocular foreign body, nonmagnetic, in other or multiple sites			H44.79*	Retained (old) intraocular foreign body, nonmagnetic, in other or multiple sites			H44.79*	Retained (old) intraocular foreign body, nonmagnetic, in other or multiple sites			H44.79*	Retained (old) intraocular foreign body, nonmagnetic, in other or multiple sites			H44.79*	Retained (old) intraocular foreign body, nonmagnetic, in other or multiple sites			H44.79*	Retained (old) intraocular foreign body, nonmagnetic, in other or multiple sites			H44.79*	Retained (old) intraocular foreign body, nonmagnetic, in other or multiple sites			H44.79*	Retained (old) intraocular foreign body, nonmagnetic, in other or multiple sites			H44.79*	Retained (old) intraocular foreign body, nonmagnetic, in other or multiple sites			H44.79*	Retained (old) intraocular foreign body, nonmagnetic, in other or multiple sites			H44.79*	Retained (old) intraocular foreign body, nonmagnetic, in other or multiple sites			H44.79*	Retained (old) intraocular foreign body, nonmagnetic, in other or multiple sites			H44.79*	Retained (old) intraocular foreign body, nonmagnetic, in other or multiple sites			H44.79*	Retained (old) intraocular foreign body, nonmagnetic, in other or multiple sites			H44.79*	Retained (old) intraocular foreign body, nonmagnetic, in other or multiple sites			H44.79*	Retained (old) intraocular foreign body, nonmagnetic, in other or multiple sites			H44.79*	Retained (old) intraocular foreign body, nonmagnetic, in other or multiple sites			H44.79*	Retained (old) intraocular foreign body, nonmagnetic, in other or multiple sites			H44.79*	Retained (old) intraocular foreign body, nonmagnetic, in other or multiple sites			H44.79*	Retained (old) intraocular foreign body, nonmagnetic, in other or multiple sites			H44.79*	Retained (old) intraocular foreign body, nonmagnetic, in other or multiple sites			H44.79*	Retained (old) intraocular foreign body, nonmagnetic, in other or multiple sites			H44.79*	Retained (old) intraocular foreign body, nonmagnetic, in other or multiple sites			H44.79*	Retained (old) intraocular foreign body, nonmagnetic, in other or multiple sites			H44.79*	Retained (old) intraocular foreign body, nonmagnetic, in other or multiple sites			H44.79*	Retained (old) intraocular foreign body, nonmagnetic, in other or multiple sites			H44.79*	Retained (old) intraocular foreign body, nonmagnetic, in other or multiple sites			H44.79*	Retained (old) intraocular foreign body, nonmagnetic, in other or multiple sites			H44.79*	Retained (old) intraocular foreign body, nonmagnetic, in other or multiple sites			H44.79*	Retained (old) intraocular foreign body, nonmagnetic, in other or multiple sites			H44.79*	Retained (old) intraocular foreign body, nonmagnetic, in other or multiple sites			H44.79*	Retained (old) intraocular foreign body, nonmagnetic, in other or multiple sites			H44.79*	Retained (old) intraocular foreign body, nonmagnetic, in other or multiple sites			H44.79*	Retained (old) intraocular foreign body, nonmagnetic, in other or multiple sites			H44.79*	Retained (old) intraocular foreign body, nonmagnetic, in other or multiple sites			H44.79*	Retained (old) intraocular foreign body, nonmagnetic, in other or multiple sites			H44.79*	Retained (old) intraocular foreign body, nonmagnetic, in other or multiple sites			H44.79*	Retained (old) intraocular foreign body, nonmagnetic, in other or multiple sites			H44.79*	Retained (old) intraocular foreign body, nonmagnetic, in other or multiple sites			H44.79*	Retained (old) intraocular foreign body, nonmagnetic, in other or multiple sites			H44.79*	Retained (old) intraocular foreign body, nonmagnetic, in other or multiple sites			H44.79*	Retained (old) intraocular foreign body, nonmagnetic, in other or multiple sites			H44.79*	Retained (old) intraocular foreign body, nonmagnetic, in other or multiple sites			H44.79*	Retained (old) intraocular foreign body, nonmagnetic, in other or multiple sites			H44.79*	Retained (old) intraocular foreign body, nonmagnetic, in other or multiple sites			H44.79*	Retained (old) intraocular foreign body, nonmagnetic, in other or multiple sites			H44.79*	Retained (old) intraocular foreign body, nonmagnetic, in other or multiple sites			H44.79*	Retained (old) intraocular foreign body, nonmagnetic, in other or multiple sites			H44.79*	Retained (old) intraocular foreign body, nonmagnetic, in other or multiple sites			H44.79*	Retained (old) intraocular foreign body, nonmagnetic, in other or multiple sites			H44.79*	Retained (old) intraocular foreign body, nonmagnetic, in other or multiple sites			H44.79*	Retained (old) intraocular foreign body, nonmagnetic, in other or multiple sites			H44.79*	Retained (old) intraocular foreign body, nonmagnetic, in other or multiple sites			H44.79*	Retained (old) intraocular foreign body, nonmagnetic, in other or multiple sites			H44.79*	Retained (old) intraocular foreign body, nonmagnetic, in other or multiple sites			H44.79*	Retained (old) intraocular foreign body, nonmagnetic, in other or multiple sites			H44.79*	Retained (old) intraocular foreign body, nonmagnetic, in other or multiple sites			H44.79*	Retained (old) intraocular foreign body, nonmagnetic, in other or multiple sites			H44.79*	Retained (old) intraocular foreign body, nonmagnetic, in other or multiple sites			H44.79*	Retained (old) intraocular foreign body, nonmagnetic, in other or multiple sites			H44.79*	Retained (old) intraocular foreign body, nonmagnetic, in other or multiple sites			H44.79*	Retained (old) intraocular foreign body, nonmagnetic, in other or multiple sites			H44.79*	Retained (old) intraocular foreign body, nonmagnetic, in other or multiple sites			H44.79*	Retained (old) intraocular foreign body, nonmagnetic, in other or multiple sites			H44.79*	Retained (old) intraocular foreign body, nonmagnetic, in other or multiple sites			H44.79*	Retained (old) intraocular foreign body, nonmagnetic, in other or multiple sites			H44.79*	Retained (old) intraocular foreign body, nonmagnetic, in other or multiple sites			H44.79*	Retained (old) intraocular foreign body, nonmagnetic, in other or multiple sites			H44.79*	Retained (old) intraocular foreign body, nonmagnetic, in other or multiple sites			H44.79*	Retained (old) intraocular foreign body, nonmagnetic, in other or multiple sites			H44.79*	Retained (old) intraocular foreign body, nonmagnetic, in other or multiple sites			H44.79*	Retained (old) intraocular foreign body, nonmagnetic, in other or multiple sites			H44.79*	Retained (old) intraocular foreign body, nonmagnetic, in other or multiple sites			H44.79*	Retained (old) intraocular foreign body, nonmagnetic, in other or multiple sites			H44.79*	Retained (old) intraocular foreign body, nonmagnetic, in other or multiple sites			H44.79*	Retained (old) intraocular foreign body, nonmagnetic, in other or multiple sites			H44.79*	Retained (old) intraocular foreign body, nonmagnetic, in other or multiple sites			H44.79*	Retained (old) intraocular foreign body, nonmagnetic, in other or multiple sites			H44.79*	Retained (old) intraocular foreign body, nonmagnetic, in other or multiple sites			H44.79*	Retained (old) intraocular foreign body, nonmagnetic, in other or multiple sites			H44.79*	Retained (old) intraocular foreign body, nonmagnetic, in other or multiple sites			H44.79*	Retained (old) intraocular foreign body, nonmagnetic, in other or multiple sites			H44.79*	Retained (old) intraocular foreign body, nonmagnetic, in other or multiple sites			H44.79*	Retained (old) intraocular foreign body, nonmagnetic, in other or multiple sites			H44.79*	Retained (old) intraocular foreign body, nonmagnetic, in other or multiple sites			H44.79*	Retained (old) intraocular foreign body, nonmagnetic, in other or multiple sites			H44.79*	Retained (old) intraocular foreign body, nonmagnetic, in other or multiple sites			H44.79*	Retained (old) intraocular foreign body, nonmagnetic, in other or multiple sites			H44.79*	Retained (old) intraocular foreign body, nonmagnetic, in other or multiple sites			H44.79*	Retained (old) intraocular foreign body, nonmagnetic, in other or multiple sites			H44.79*	Retained (old) intraocular foreign body, nonmagnetic, in other or multiple sites			H44.79*	Retained (old) intraocular foreign body, nonmagnetic, in other or multiple sites			H44.79*	Retained (old) intraocular foreign body, nonmagnetic, in other or multiple sites			H44.79*	Retained (old) intraocular foreign body, nonmagnetic, in other or multiple sites			H44.79*	Retained (old) intraocular foreign body, nonmagnetic, in other or multiple sites			H44.79*	Retained (old) intraocular foreign body, nonmagnetic, in other or multiple sites			H44.79*	Retained (old) intraocular foreign body, nonmagnetic, in other or multiple sites			H44.79*	Retained (old) intraocular foreign body, nonmagnetic, in other or multiple sites			H44.79*	Retained (old) intraocular foreign body, nonmagnetic, in other or multiple sites			H44.79*	Retained (old) intraocular foreign body, nonmagnetic, in other or multiple sites			H44.79*	Retained (old) intraocular foreign body, nonmagnetic, in other or multiple sites			H44.79*	Retained (old) intraocular foreign body, nonmagnetic, in other or multiple sites			H44.79*	Retained (old) intraocular foreign body, nonmagnetic, in other or multiple sites			H44.79*	Retained (old) intraocular foreign body, nonmagnetic, in other or multiple sites			H44.79*	Retained (old) intraocular foreign body, nonmagnetic, in other or multiple sites			H44.79*	Retained (old) intraocular foreign body, nonmagnetic, in other or multiple sites			H44.79*	Retained (old) intraocular foreign body, nonmagnetic, in other or multiple sites			H44.79*	Retained (old) intraocular foreign body, nonmagnetic, in other or multiple sites			H44.79*	Retained (old) intraocular foreign body, nonmagnetic, in other or multiple sites			H44.79*	Retained (old) intraocular foreign body, nonmagnetic, in other or multiple sites			H44.79*	Retained (old) intraocular foreign body, nonmagnetic, in other or multiple sites			H44.79*	Retained (old) intraocular foreign body, nonmagnetic, in other or multiple sites			H44.79*	Retained (old) intraocular foreign body, nonmagnetic, in other or multiple sites			H44.79*	Retained (old) intraocular foreign body, nonmagnetic, in other or multiple sites			H44.79*	Retained (old) intraocular foreign body, nonmagnetic, in other or multiple sites			H44.79*
Hemophthalmos		H44.82*	Luxation of globe	Hemophthalmos			H44.81*	Hemophthalmos			H44.81*	Hemophthalmos			H44.81*	Hemophthalmos			H44.81*	Hemophthalmos			H44.81*	Hemophthalmos			H44.81*	Hemophthalmos			H44.81*	Hemophthalmos			H44.81*	Hemophthalmos			H44.81*	Hemophthalmos			H44.81*	Hemophthalmos			H44.81*	Hemophthalmos			H44.81*	Hemophthalmos			H44.81*	Hemophthalmos			H44.81*	Hemophthalmos			H44.81*	Hemophthalmos			H44.81*	Hemophthalmos			H44.81*	Hemophthalmos			H44.81*	Hemophthalmos			H44.81*	Hemophthalmos			H44.81*	Hemophthalmos			H44.81*	Hemophthalmos			H44.81*	Hemophthalmos			H44.81*	Hemophthalmos			H44.81*	Hemophthalmos			H44.81*	Hemophthalmos			H44.81*	Hemophthalmos			H44.81*	Hemophthalmos			H44.81*	Hemophthalmos			H44.81*	Hemophthalmos			H44.81*	Hemophthalmos			H44.81*	Hemophthalmos			H44.81*	Hemophthalmos			H44.81*	Hemophthalmos			H44.81*	Hemophthalmos			H44.81*	Hemophthalmos			H44.81*	Hemophthalmos			H44.81*	Hemophthalmos			H44.81*	Hemophthalmos			H44.81*	Hemophthalmos			H44.81*	Hemophthalmos			H44.81*	Hemophthalmos			H44.81*	Hemophthalmos			H44.81*	Hemophthalmos			H44.81*	Hemophthalmos			H44.81*	Hemophthalmos			H44.81*	Hemophthalmos			H44.81*	Hemophthalmos			H44.81*	Hemophthalmos			H44.81*	Hemophthalmos			H44.81*	Hemophthalmos			H44.81*	Hemophthalmos			H44.81*	Hemophthalmos			H44.81*	Hemophthalmos			H44.81*	Hemophthalmos			H44.81*	Hemophthalmos			H44.81*	Hemophthalmos			H44.81*	Hemophthalmos			H44.81*	Hemophthalmos			H44.81*	Hemophthalmos			H44.81*	Hemophthalmos			H44.81*	Hemophthalmos			H44.81*	Hemophthalmos			H44.81*	Hemophthalmos			H44.81*	Hemophthalmos			H44.81*	Hemophthalmos			H44.81*	Hemophthalmos			H44.81*	Hemophthalmos			H44.81*	Hemophthalmos			H44.81*	Hemophthalmos			H44.81*	Hemophthalmos			H44.81*	Hemophthalmos			H44.81*	Hemophthalmos			H44.81*	Hemophthalmos			H44.81*	Hemophthalmos			H44.81*	Hemophthalmos			H44.81*	Hemophthalmos			H44.81*	Hemophthalmos			H44.81*	Hemophthalmos			H44.81*	Hemophthalmos			H44.81*	Hemophthalmos			H44.81*	Hemophthalmos			H44.81*	Hemophthalmos			H44.81*	Hemophthalmos			H44.81*	Hemophthalmos			H44.81*	Hemophthalmos			H44.81*	Hemophthalmos			H44.81*	Hemophthalmos			H44.81*	Hemophthalmos			H44.81*	Hemophthalmos			H44.81*	Hemophthalmos			H44.81*	Hemophthalmos			H44.81*	Hemophthalmos			H44.81*	Hemophthalmos			H44.81*	Hemophthalmos			H44.81*	Hemophthalmos			H44.81*	Hemophthalmos			H44.81*	Hemophthalmos			H44.81*	Hemophthalmos			H44.81*	Hemophthalmos			H44.81*	Hemophthalmos			H44.81*	Hemophthalmos			H44.81*	Hemophthalmos			H44.81*	Hemophthalmos			H44.81*	Hemophthalmos			H44.81*	Hemophthalmos			H44.81*	Hemophthalmos			H44.81*	Hemophthalmos			H44.81*	Hemophthalmos			H44.81*	Hemophthalmos			H44.81*	Hemophthalmos			H44.81*	Hemophthalmos			H44.81*	Hemophthalmos			H44.81*	Hemophthalmos			H44.81*	Hemophthalmos			H44.81*	Hemophthalmos			H44.81*	Hemophthalmos			H44.81*	Hemophthalmos			H44.81*	Hemophthalmos			H44.81*	Hemophthalmos			H44.81*	Hemophthalmos			H44.81*	Hemophthalmos			H44.81*	Hemophthalmos			H44.81*	Hemophthalmos			H44.81*	Hemophthalmos			H44.81*	Hemophthalmos			H44.81*	Hemophthalmos			H44.81*	Hemophthalmos			H44.81*	Hemophthalmos			H44.81*	Hemophthalmos			H44.81*	Hemophthalmos			H44.81*	Hemophthalmos			H44.81*	Hemophthalmos			H44.81*	Hemophthalmos			H44.81*	Hemophthalmos			H44.81*	Hemophthalmos			H44.81*	Hemophthalmos			H44.81*	Hemophthalmos			H44.81*	Hemophthalmos			H44.81*	Hemophthalmos			H44.81*	Hemophthalmos			H44.81*	Hemophthalmos			H44.81*	Hemophthalmos			H44.81*	Hemophthalmos			H44.81*	Hemophthalmos			H44.81*	Hemophthalmos			H44.81*	Hemophthalmos			H44.81*	Hemophthalmos			H44.81*	Hemophthalmos			H44.81*	Hemophthalmos			H44.81*	Hemophthalmos			H44.81*	Hemophthalmos			H44.81*	Hemophthalmos			H44.81*	Hemophthalmos			H44.81*	Hemophthalmos			H44.81*	Hemophthalmos			H44.81*	Hemophthalmos			H44.81*	Hemophthalmos			H44.81*	Hemophthalmos			H44.81*	Hemophthalmos			H44.81*	Hemophthalmos			H44.81*	Hemophthalmos			H44.81*	Hemophthalmos			H44.81*	Hemophthalmos			H44.81*	Hemophthalmos			H44.81*	Hemophthalmos			H44.81*	Hemophthalmos			H44.81*	Hemophthalmos			H44.81*	Hemophthalmos			H44.81*	Hemophthalmos			H44.81*	Hemophthalmos			H44.81*	Hemophthalmos			H44.81*	Hemophthalmos			H44.81*	Hemophthalmos			H44.81*	Hemophthalmos			H44.81*	Hemophthalmos			H44.81*	Hemophthalmos			H44.81*	Hemophthalmos			H44.81*	Hemophthalmos			H44.81*	Hemophthalmos			H44.81*	Hemophthalmos			H44.81*	Hemophthalmos			H44.81*	Hemophthalmos			H44.81*	Hemophthalmos			H44.81*	Hemophthalmos			H44.81*	Hemophthalmos			H44.81*	Hemophthalmos			H44.81*	Hemophthalmos			H44.81*	Hemophthalmos			H44.81*	Hemophthalmos			H44.81*	Hemophthalmos			H44.81*	Hemophthalmos			H44.81*	Hemophthalmos			H44.81*	Hemophthalmos			H44.81*	Hemophthalmos			H44.81*	Hemophthalmos			H44.81*	Hemophthalmos			H44.81*	Hemophthalmos			H44.81*	Hemophthalmos			H44.81*	Hemophthalmos			H44.81*	Hemophthalmos			H44.81*	Hemophthalmos			H44.81*	Hemophthalmos			H44.81*	Hemophthalmos			H44.81*	Hemophthalmos			H44.81*	Hemophthalmos			H44.81*	Hemophthalmos			H44.81*	Hemophthalmos			H44.81*	Hemophthalmos			H44.81*	Hemophthalmos			H44.81*	Hemophthalmos			H44.81*	Hemophthalmos			H44.81*	Hemophthalmos			H44.81*	Hemophthalmos			H44.81*	Hemophthalmos			H44.81*	Hemophthalmos			H44.81*	Hemophthalmos			H44.81*	Hemophthalmos			H44.81*	Hemophthalmos			H44.81*	Hemophthalmos			H44.81*	Hemophthalmos			H44.81*	Hemophthalmos			H44.81*	Hemophthalmos			H44.81*	Hemophthalmos			H44.81*	Hemophthalmos			H44.81*	Hemophthalmos			H44.81*	Hemophthalmos			H44.81*	Hemophthalmos			H44.81*	Hemophthalmos			H44.81*	Hemophthalmos			H44.81*	Hemophthalmos			H44.81*	Hemophthalmos			H44.81*	Hemophthalmos			H44.81*	Hemophthalmos			H44.81*	Hemophthalmos			H44.81*	Hemophthalmos			H44.81*	Hemophthalmos			H44.81*	Hemophthalmos			H44.81*	Hemophthalmos			H44.81*	Hemophthalmos			H44.81*	Hemophthalmos			H44.81*	Hemophthalmos			H44.81*	Hemophthalmos			H44.81*	Hemophthalmos			H44.81*	Hemophthalmos			H44.81*	Hemophthalmos			H44.81*	Hemophthalmos			H44.81*	Hemophthalmos			H44.81*	Hemophthalmos			H44.81*	Hemophthalmos			H44.81*	Hemophthalmos			H44.81*	Hemophthalmos			H44.81*	Hemophthalmos			H44.81*	Hemophthalmos			H44.81*	Hemophthalmos			H44.81*	Hemophthalmos			H44.81*	Hemophthalmos			H44.81*	Hemophthalmos			H44.81*	Hemophthalmos			H44.81*	Hemophthalmos			H44.81*	Hemophthalmos			H44.81*	Hemophthalmos			H44.81*	Hemophthalmos			H44.81*	Hemophthalmos			H44.81*	Hemophthalmos			H44.81*	Hemophthalmos			H44.81*	Hemophthalmos			H44.81*	Hemophthalmos			H44.81*	Hemophthalmos			H44.81*	Hemophthalmos			H44.81*	Hemophthalmos			H44.81*	Hemophthalmos			H44.81*	Hemophthalmos			H44.81*	Hemophthalmos			H44.81*	Hemophthalmos			H44.81*	Hemophthalmos			H44.81*	Hemophthalmos			H44.81*	Hemophthalmos			H44.81*	Hemophthalmos			H44.81*	Hemophthalmos			H44.81*	Hemophthalmos			H44.81*	Hemophthalmos			H44.81*	Hemophthalmos			H44.81*	Hemophthalmos			H44.81*	Hemophthalmos			H44.81*	Hemophthalmos			H44.81*	Hemophthalmos			H44.81*	Hemophthalmos			H44.81*	Hemophthalmos			H44.81*	Hemophthalmos			H44.81*	Hemophthalmos			H44.81*	Hemophthalmos			H44.81*	Hemophthalmos			H44.81*	Hemophthalmos			H44.81*	Hemophthalmos			H44.81*	Hemophthalmos			H44.81*	Hemophthalmos			H44.81*	Hemophthalmos			H44.81*	Hemophthalmos			H44.81*	Hemophthalmos			H44.81*	Hemophthalmos			H44.81*	Hemophthalmos			H44.81*	Hemophthalmos			H44.81*	Hemophthalmos			H44.81*	Hemophthalmos			H44.81*	Hemophthalmos			H44.81*	Hemophthalmos			H44.81*	Hemophthalmos			H44.81*	Hemophthalmos			H44.81*	Hemophthalmos			H44.81*	Hemophthalmos			H44.81*	Hemophthalmos			H44.81*	Hemophthalmos			H44.81*	Hemophthalmos			H44.81*	Hemophthalmos			H44.81*	Hemophthalmos			H44.81*	Hemophthalmos			H44.81*	Hemophthalmos			H44.81*	Hemophthalmos			H44.81*	Hemophthalmos			H44.81*	Hemophthalmos			H44.81*	Hemophthalmos			H44.81*	Hemophthalmos			H44.81*	Hemophthalmos			H44.81*	Hemophthalmos			H44.81*	Hemophthalmos			H44.81*	Hemophthalmos			H44.81*	Hemophthalmos			H44.81*	Hemophthalmos			H44.81*	Hemophthalmos			H44.81*	Hemophthalmos			H44.81*	Hemophthalmos			H44.81*	Hemophthalmos			H44.81*	Hemophthalmos			H44.81*	Hemophthalmos			H44.81*	Hemophthalmos			H44.81*	Hemophthalmos			H44.81*	Hemophthalmos			H44.81*	Hemophthalmos			H44.81*	Hemophthalmos			H44.81*	Hemophthalmos			H44.81*	Hemophthalmos			H44.81*	Hemophthalmos			H44.81*	Hemophthalmos			H44.81*	Hemophthalmos			H44.81*	Hemophthalmos			H44.81*	Hemophthalmos			H44.81*	Hemophthalmos			H44.81*	Hemophthalmos			H44.81*	Hemophthalmos			H44.81*	Hemophthalmos			H44.81*	Hemophthalmos			H44.81*	Hemophthalmos			H44.81*	Hemophthalmos			H44.81*	Hemophthalmos			H44.81*	Hemophthalmos			H44.81*	Hemophthalmos			H44.81*	Hemophthalmos			H44.81*	Hemophthalmos			H44.81*	Hemophthalmos			H44.81*	Hemophthalmos			H44.81*	Hemophthalmos			H44.81*	Hemophthalmos			H44.81*	Hemophthalmos			H44.81*	Hemophthalmos			H44.81*	Hemophthalmos			H44.81*	Hemophthalmos			H44.81*	Hemophthalmos			H44.81*	Hemophthalmos			H44.81*	Hemophthalmos			H44.81*	Hemophthalmos			H44.81*	Hemophthalmos			H44.81*	Hemophthalmos			H44.81*	Hemophthalmos			H44.81*	Hemophthalmos			H44.81*	Hemophthalmos			H44.81*	Hemophthalmos			H44.81*	Hemophthalmos			H44.81*	Hemophthalmos			H44.81*	Hemophthalmos			H44.81*	Hemophthalmos			H44.81*	Hemophthalmos			H44.81*	Hemophthalmos			H44.81*	Hemophthalmos			H44.81*	Hemophthalmos			H44.81*	Hemophthalmos			H44.81*	Hemophthalmos			H44.81*	Hemophthalmos			H44.81*	Hemophthalmos			H44.81*	Hemophthalmos			H44.81*	Hemophthalmos			H44.81*	Hemophthalmos			H44.81*	Hemophthalmos			H44.81*	Hemophthalmos			H44.81*	Hemophthalmos			H44.81*	Hemophthalmos			H44.81*	Hemophthalmos			H44.81*	Hemophthalmos			H44.81*	Hemophthalmos			H44.81*	Hemophthalmos			H44.81*	Hemophthalmos			H44.81*	Hemophthalmos			H44.81*	Hemophthalmos			H44.81*	Hemophthalmos			H44.81*	Hemophthalmos			H44.81*	Hemophthalmos			H44.81*	Hemophthalmos			H44.81*	Hemophthalmos			H44.81*	Hemophthalmos			H44.81*	Hemophthalmos			H44.81*	Hemophthalmos			H44.81*	Hemophthalmos			H44.81*	Hemophthalmos			H44.81*	Hemophthalmos			H44.81*	Hemophthalmos			H44.81*	Hemophthalmos			H44.81*	Hemophthalmos			H44.81*	Hemophthalmos			H44.81*	Hemophthalmos			H44.81*	Hemophthalmos			H44.81*	Hemophthalmos			H44.81*	Hemophthalmos			H44.81*	Hemophthalmos			H44.81*	Hemophthalmos			H44.81*	Hemophthalmos			H44.81*	Hemophthalmos			H44.81*	Hemophthalmos			H44.81*	Hemophthalmos			H44.81*	Hemophthalmos			H44.81*	Hemophthalmos			H44.81*	Hemophthalmos			H44.81*	Hemophthalmos			H44.81*	Hemophthalmos			H44.81*	Hemophthalmos			H44.81*	Hemophthalmos			H44.81*	Hemophthalmos			H44.81*	Hemophthalmos			H44.81*	Hemophthalmos			H44.81*	Hemophthalmos			H44.81*	Hemophthalmos			H44.81*	Hemophthalmos			H44.81*	Hemophthalmos			H44.81*	Hemophthalmos			H44.81*	Hemophthalmos			H44.81*	Hemophthalmos			H44.81*	Hemophthalmos			H44.81*	Hemophthalmos			H44.81*	Hemophthalmos			H44.81*	Hemophthalmos			H44.81*	Hemophthalmos			H44.81*	Hemophthalmos			H44.81*	Hemophthalmos			H44.81*	Hemophthalmos			H44.81*	Hemophthalmos			H44.81*	Hemophthalmos			H44.81*	Hemophthalmos			H44.81*	Hemophthalmos			H44.81*	Hemophthalmos			H44.81*	Hemophthalmos			H44.81*	Hemophthalmos			H44.81*	Hemophthalmos			H44.81*	Hemophthalmos			H44.81*	Hemophthalmos			H44.81*	Hemophthalmos			H44.81*	Hemophthalmos			H44.81*	Hemophthalmos			H44.81*	Hemophthalmos			H44.81*	Hemophthalmos			H44.81*	Hemophthalmos			H44.81*	Hemophthalmos			H44.81*	Hemophthalmos			H44.81*	Hemophthalmos			H44.81*	Hemophthalmos			H44.81*	Hemophthalmos			H44.81*	Hemophthalmos			H44.81*	Hemophthalmos			H44.81*	Hemophthalmos			H44.81*	Hemophthalmos			H44.81*	Hemophthalmos			H44.81*	Hemophthalmos			H44.81*	Hemophthalmos			H44.81*	Hemophthalmos			H44.81*	Hemophthalmos			H44.81*	Hemophthalmos			H44.81*	Hemophthalmos			H44.81*	Hemophthalmos			H44.81*	Hemophthalmos			H44.81*	Hemophthalmos			H44.81*	Hemophthalmos			H44.81*	Hemophthalmos			H44.81*	Hemophthalmos			H44.81*	Hemophthalmos			H44.81*	Hemophthalmos			H44.81*	Hemophthalmos			H44.81*	Hemophthalmos			H44.81*	Hemophthalmos			H44.81*	Hemophthalmos			H44.81*	Hemophthalmos			H44.81*	Hemophthalmos			H44.81*	Hemophthalmos			H44.81*	Hemophthalmos			H44.81*	Hemophthalmos			H44.81*	Hemophthalmos			H44.81*	Hemophthalmos			H44.81*	Hemophthalmos			H44.81*	Hemophthalmos			H44.81*	Hemophthalmos			H44.81*	Hemophthalmos			H44.81*	Hemophthalmos			H44.81*	Hemophthalmos			H44.81*	Hemophthalmos			H44.81*	Hemophthalmos			H44.81*	Hemophthalmos			H44.81*	Hemophthalmos			H44.81*	Hemophthalmos			H44.81*	Hemophthalmos			H44.81*	Hemophthalmos			H44.81*	Hemophthalmos			H44.81*	Hemophthalmos			H44.81*	Hemophthalmos			H44.81*	Hemophthalmos			H44.81*	Hemophthalmos			H44.81*	Hemophthalmos			H44.81*	Hemophthalmos			H44.81*	Hemophthalmos			H44.81*	Hemophthalmos			H44.81*	Hemophthalmos			H44.81*	Hemophthalmos			H44.81*	Hemophthalmos			H44.81*	Hemophthalmos			H44.81*	Hemophthalmos			H44.81*	Hemophthalmos			H44.81*	Hemophthalmos			H44.81*	Hemophthalmos			H44.81*	Hemophthalmos			H44.81*	Hemophthalmos			H44.81*	Hemophthalmos			H44.81*	Hemophthalmos			H44.81*	Hemophthalmos			H44.81*	Hemophthalmos			H44.81*	Hemophthalmos			H44.81*	Hemophthalmos			H44.81*	Hemophthalmos			H44.81*	Hemophthalmos			H44.81*	Hemophthalmos			H44.81*	Hemophthalmos			H44.81*	Hemophthalmos			H44.81*	Hemophthalmos			H44.81*	Hemophthalmos			H44.81*	Hemophthalmos			H44.81*	Hemophthalmos			H44.81*	Hemophthalmos			H44.81*	Hemophthalmos			H44.81*	Hemophthalmos			H44.81*	Hemophthalmos			H44.81*	Hemophthalmos			H44.81*	Hemophthalmos			H44.81*	Hemophthalmos			H44.81*	Hemophthalmos			H44.81*	Hemophthalmos			H44.81*	Hemophthalmos			H44.81*	Hemophthalmos			H44.81*	Hemophthalmos			H44.81*	Hemophthalmos			H44.81*	Hemophthalmos			H44.81*	Hemophthalmos			H44.81*	Hemophthalmos			H44.81*	Hemophthalmos			H44.81*	Hemophthalmos			H44.81*	Hemophthalmos			H44.81*	Hemophthalmos			H44.81*	Hemophthalmos			H44.81*	Hemophthalmos			H44.81*	Hemophthalmos			H44.81*	Hemophthalmos			H44.81*	Hemophthalmos			H44.81*	Hemophthalmos			H44.81*	Hemophthalmos			H44.81*	Hemophthalmos			H44.81*	Hemophthalmos			H44.81*	Hemophthalmos			H44.81*	Hemophthalmos			H44.81*	Hemophthalmos			H44.81*	Hemophthalmos			H44.81*	Hemophthalmos			H44.81*	Hemophthalmos			H44.81*	Hemophthalmos			H44.81*	Hemophthalmos			H44.81*	Hemophthalmos			H44.81*	Hemophthalmos			H44.81*	Hemophthalmos			H44.81*	Hemophthalmos			H44.81*	Hemophthalmos			H44.81*	Hemophthalmos			H44.81*	Hemophthalmos			H44.81*	Hemophthalmos			H44.81*	Hemophthalmos			H44.81*	Hemophthalmos			H44.81*	Hemophthalmos			H44.81*	Hemophthalmos			H44.81*	Hemophthalmos			H44.81*	Hemophthalmos			H44.81*	Hemophthalmos			H44.81*	Hemophthalmos			H44.81*	Hemophthalmos			H44.81*	Hemophthalmos			H44.81*	Hemophthalmos			H44.81*	Hemophthalmos			H44.81*	Hemophthalmos			H44.81*	Hemophthalmos			H44.81*	Hemophthalmos			H44.81*	Hemophthalmos			H44.81*	Hemophthalmos			H44.81*	Hemophthalmos			H44.81*	Hemophthalmos			H44.81*	Hemophthalmos			H44.81*	Hemophthalmos			H44.81*	Hemophthalmos			H44.81*	Hemophthalmos			H44.81*	Hemophthalmos			H44.81*	Hemophthalmos			H44.81*	Hemophthalmos			H44.81*	Hemophthalmos			H44.81*	Hemophthalmos			H44.81*	Hemophthalmos			H44.81*	Hemophthalmos			H44.81*	Hemophthalmos			H44.81*	Hemophthalmos			H44.81*	Hemophthalmos			H44.81*	Hemophthalmos			H44.81*	Hemophthalmos			H44.81*	Hemophthalmos			H44.81*	Hemophthalmos			H44.81*	Hemophthalmos			H44.81*	Hemophthalmos			H44.81*	Hemophthalmos			H44.81*	Hemophthalmos			H44.81*	Hemophthalmos			H44.81*	Hemophthalmos			H44.81*	Hemophthalmos			H44.81*	Hemophthalmos			H44.81*	Hemophthalmos			H44.81*	Hemophthalmos			H44.81*	Hemophthalmos			H44.81*	Hemophthalmos			H44.81*	Hemophthalmos			H44.81*	Hemophthalmos			H44.81*	Hemophthalmos			H44.81*	Hemophthalmos			H44.81*	Hemophthalmos			H44.81*	Hemophthalmos			H44.81*	Hemophthalmos			H44.81*	Hemophthalmos			H44.81*	Hemophthalmos			H44.81*	Hemophthalmos			H44.81*	Hemophthalmos			H44.81*	Hemophthalmos			H44.81*	Hemophthalmos			H44.81*	Hemophthalmos			H44.81*	Hemophthalmos			H44.81*	Hemophthalmos			H44.81*	Hemophthalmos			H44.81*	Hemophthalmos			H44.81*	Hemophthalmos			H44.81*	Hemophthalmos			H44.81*	Hemophthalmos			H44.81*	Hemophthalmos			H44.81*	Hemophthalmos			H44.81*	Hemophthalmos			H44.81*	Hemophthalmos			H44.81*	Hemophthalmos			H44.81*	Hemophthalmos			H44.81*	Hemophthalmos			H44.81*	Hemophthalmos			H44.81*	Hemophthalmos			H44.81*	Hemophthalmos			H44.81*	Hemophthalmos			H44.81*	Hemophthalmos			H44.81*	Hemophthalmos			H44.81*	Hemophthalmos			H44.81*	Hemophthalmos			H44.81*	Hemophthalmos			H44.81*	Hemophthalmos			H44.81*	Hemophthalmos			H44.81*	Hemophthalmos			H44.81*	Hemophthalmos			H44.81*	Hemophthalmos			H44.81*	Hemophthalmos			H44.81*	Hemophthalmos			H44.81*	Hemophthalmos			H44.81*	Hemophthalmos			H44.81*	Hemophthalmos			H44.81*	Hemophthalmos			H44.81*	Hemophthalmos			H44.81*	Hemophthalmos			H44.81*	Hemophthalmos			H44.81*	Hemophthalmos			H44.81*	Hemophthalmos			H44.81*	Hemophthalmos			H44.81*	Hemophthalmos			H44.81*	Hemophthalmos			H44.81*	Hemophthalmos			H44.81*	Hemophthalmos			H44.81*	Hemophthalmos			H44.81*	Hemophthalmos			H44.81*	Hemophthalmos			H44.81*	Hemophthalmos			H44.81*	Hemophthalmos			H44.81*	Hemophthalmos			H44.81*	Hemophthalmos			H44.81*	Hemophthalmos			H44.81*	Hemophthalmos			H44.81*	Hemophthalmos			H44.81*	Hemophthalmos			H44.81*	Hemophthalmos			H44.81*	Hemophthalmos			H44.81*	Hemophthalmos			H44.81*	Hemophthalmos			H44.81*	Hemophthalmos			H44.81*	Hemophthalmos			H44.81*	Hemophthalmos			H44.81*	Hemophthalmos			H44.81*	Hemophthalmos			H44.81*	Hemophthalmos			H44.81*	Hemophthalmos			H44.81*	Hemophthalmos			H44.81*	Hemophthalmos			H44.81*	Hemophthalmos			H44.81*	Hemophthalmos			H44.81*	Hemophthalmos			H44.81*	Hemophthalmos			H44.81*	Hemophthalmos			H44.81*	Hemophthalmos			H44.81*	Hemophthalmos			H44.81*	Hemophthalmos			H44.81*	Hemophthalmos			H44.81*	Hemophthalmos			H44.81*	Hemophthalmos			H44.81*	Hemophthalmos			H44.81*	Hemophthalmos			H44.81*	Hemophthalmos			H44.81*	Hemophthalmos			H44.81*	Hemophthalmos			H44.81*	Hemophthalmos			H44.81*	Hemophthalmos			H44.81*	Hemophthalmos			H44.81*	Hemophthalmos			H44.81*	Hemophthalmos			H44.81*	Hemophthalmos			H44.81*	Hemophthalmos			H44.81*	Hemophthalmos			H44.81*	Hemophthalmos			H44.81*	Hemophthalmos			H44.81*	Hemophthalmos			H44.81*	Hemophthalmos			H44.81*	Hemophthalmos			H44.81*	Hemophthalmos			H44.81*	Hemophthalmos			H44.81*	Hemophthalmos			H44.81*	Hemophthalmos			H44.81*	Hemophthalmos			H44.81*	Hemophthalmos			H44.81*	Hemophthalmos			H44.81*	Hemophthalmos			H44.81*	Hemophthalmos			H44.81*	Hemophthalmos			H44.81*	Hemophthalmos			H44.81*	Hemophthalmos			H44.81*	Hemophthalmos			H44.81*	Hemophthalmos			H44.81*	Hemophthalmos			H44.81*	Hemophthalmos			H44.81*	Hemophthalmos			H44.81*	Hemophthalmos			H44.81*	Hemophthalmos			H44.81*	Hemophthalmos			H44.81*	Hemophthalmos			H44.81*	Hemophthalmos			H44.81*	Hemophthalmos			H44.81*	Hemophthalmos			H44.81*	Hemophthalmos			H44.81*	Hemophthalmos			H44.81*	Hemophthalmos			H44.81*	Hemophthalmos			H44.81*	Hemophthalmos			H44.81*	Hemophthalmos			H44.81*	Hemophthalmos			H44.81*	Hemophthalmos			H44.81*	Hemophthalmos			H44.81*	Hemophthalmos			H44.81*	Hemophthalmos			H44.81*	Hemophthalmos			H44.81*	Hemophthalmos			H44.81*	Hemophthalmos			H44.81*	Hemophthalmos			H44.81*	Hemophthalmos			H44.81*	Hemophthalmos			H44.81*	Hemophthalmos			H44.81*	Hemophthalmos			H44.81*	Hemophthalmos			H44.81*	Hemophthalmos			H44.81*	Hemophthalmos			H44.81*	Hemophthalmos			H44.81*	Hemophthalmos			H44.81*	Hemophthalmos			H44.81*	Hemophthalmos			H44.81*	Hemophthalmos			H44.81*	Hemophthalmos			H44.81*	Hemophthalmos			H44.81*	Hemophthalmos			H44.81*	Hemophthalmos			H44.81*	Hemophthalmos			H44.81*	Hemophthalmos			H44.81*	Hemophthalmos			H44.81*	Hemophthalmos			H44.81*	Hemophthalmos			H44.81*	Hemophthalmos			H44.81*	Hemophthalmos			H44.81*	Hemophthalmos			H44.81*	Hemophthalmos			H44.81*	Hemophthalmos			H44.81*	Hemophthalmos			H44.81*	Hemophthalmos			H44.81*	Hemophthalmos			H44.81*	Hemophthalmos			H44.81*	Hemophthalmos			H44.81*	Hemophthalmos			H44.81*	Hemophthalmos			H44.81*	Hemophthalmos			H44.81*	Hemophthalmos			H44.81*	Hemophthalmos			H44.81*	Hemophthalmos			H44.81*	Hemophthalmos			H44.81*	Hemophthalmos			H44.81*	Hemophthalmos			H44.81*	Hemophthalmos			H44.81*	Hemophthalmos			H44.81*	Hemophthalmos			H44.81*	Hemophthalmos			H44.81*	Hemophthalmos			H44.81*	Hemophthalmos			H44.81*	Hemophthalmos			H44.81*	Hemophthalmos			H44.81*	Hemophthalmos			H44.81*	Hemophthalmos			H44.81*	Hemophthalmos			H44.81*	Hemophthalmos			H44.81*	Hemophthalmos			H44.81*	Hemophthalmos			H44.81*	Hemophthalmos			H44.81*	Hemophthalmos			H44.81*	Hemophthalmos			H44.81*	Hemophthalmos			H44.81*	Hemophthalmos			H44.81*	Hemophthalmos			H44.81*	Hemophthalmos			H44.81*	Hemophthalmos			H44.81*	Hemophthalmos			H44.81*	Hemophthalmos			H44.81*	Hemophthalmos			H44.81*	Hemophthalmos			H44.81*	Hemophthalmos			H44.81*	Hemophthalmos			H44.81*	Hemophthalmos			H44.81*	Hemophthalmos			H44.81*	Hemophthalmos			H44.81*	Hemophthalmos			H44.81*	Hemophthalmos			H44.81*	Hemophthalmos			H44.81*	Hemophthalmos			H44.81*	Hemophthalmos			H44.81*	Hemophthalmos			H44.81*	Hemophthalmos			H44.81*	Hemophthalmos			H44.81*	Hemophthalmos			H44.81*	Hemophthalmos			H44.81*	Hemophthalmos			H44.81*	Hemophthalmos			H44.81*	Hemophthalmos			H44.81*	Hemophthalmos			H44.81*	Hemophthalmos			H44.81*	Hemophthalmos			H44.81*	Hemophthalmos			H44.81*	Hemophthalmos			H44.81*	Hemophthalmos			H44.81*	Hemophthalmos			H44.81*	Hemophthalmos			H44.81*	Hemophthalmos			H44.81*	Hemophthalmos			H44.81*	Hemophthalmos			H44.81*	Hemophthalmos			H44.81*	Hemophthalmos			H44.81*	Hemophthalmos			H44.81*	Hemophthalmos			H44.81*	Hemophthalmos			H44.81*	Hemophthalmos			H44.81*	Hemophthalmos			H44.81*	Hemophthalmos			H44.81*	Hemophthalmos			H44.81*	Hemophthalmos			H44.81*	Hemophthalmos			H44.81*	Hemophthalmos			H44.81*	Hemophthalmos			H44.81*	Hemophthalmos			H44.81*	Hemophthalmos			H44.81*	Hemophthalmos			H44.81*	Hemophthalmos			H44.81*	Hemophthalmos			H44.81*	Hemophthalmos			H44.81*	Hemophthalmos			H44.81*	Hemophthalmos			H44.81*	Hemophthalmos			H44.81*	Hemophthalmos			H44.81*	Hemophthalmos			H44.81*	Hemophthalmos			H44.81*	Hemophthalmos			H44.81*	Hemophthalmos			H44.81*	Hemophthalmos			H44.81*	Hemophthalmos			H44.81*	Hemophthalmos			H44.81*	Hemophthalmos			H44.81*	Hemophthalmos			H44.81*	Hemophthalmos			H44.81*	Hemophthalmos			H44.81*	Hemophthalmos			H44.81*	Hemophthalmos			H44.81*	Hemophthalmos			H44.81*	Hemophthalmos			H44.81*	Hemophthalmos			H44.81*	Hemophthalmos			H44.81*	Hemophthalmos			H44.81*	Hemophthalmos			H44.81*	Hemophthalmos			H44.81*	Hemophthalmos			H44.81*	Hemophthalmos			H44.81*	Hemophthalmos			H44.81*	Hemophthalmos			H44.81*	Hemophthalmos			H44.81*	Hemophthalmos			H44.81*	Hemophthalmos			H44.81*	Hemophthalmos			H44.81*	Hemophthalmos			H44.81*	Hemophthalmos			H44.81*	Hemophthalmos			H44.81*	Hemophthalmos			H44.81*	Hemophthalmos			H44.81*	Hemophthalmos			H44.81*	Hemophthalmos			H44.81*	Hemophthalmos			H44.81*	Hemophthalmos			H44.81*	Hemophthalmos			H44.81*	Hemophthalmos			H44.81*	Hemophthalmos			H44.81*	Hemophthalmos			H44.81*	Hemophthalmos			H44.81*	Hemophthalmos			H44.81*	Hemophthalmos			H44.81*	Hemophthalmos			H44.81*	Hemophthalmos			H44.81*	Hemophthalmos			H44.81*	Hemophthalmos			H44.81*	Hemophthalmos			H44.81*	Hemophthalmos			H44.81*	Hemophthalmos			H44.81*	Hemophthalmos			H44.81*	Hemophthalmos			H44.81*	Hemophthalmos			H44.81*	Hemophthalmos			H44.81*	Hemophthalmos			H44.81*	Hemophthalmos			H44.81*	Hemophthalmos			H44.81*	Hemophthalmos			H44.81*	Hemophthalmos			H44.81*	Hemophthalmos			H44.81*	Hemophthalmos			H44.81*	Hemophthalmos			H44.81*	Hemophthalmos			H44.81*	Hemophthalmos			H44.81*	Hemophthalmos			H44.81*	Hemophthalmos			H44.81*	Hemophthalmos			H44.81*	Hemophthalmos			H44.81*	Hemophthalmos			H44.81*	Hemophthalmos			H44.81*	Hemophthalmos			H44.81*	Hemophthalmos			H44.81*	Hemophthalmos			H44.81*	Hemophthalmos			H44.81*	Hemophthalmos			H44.81*	Hemophthalmos			H44.81*	Hemophthalmos			H44.81*	Hemophthalmos			H44.81*	Hemophthalmos			H44.81*	Hemophthalmos			H44.81*	Hemophthalmos			H44.81*	Hemophthalmos			H44.81*	Hemophthalmos			H44.81*	Hemophthalmos			H44.81*	Hemophthalmos			H44.81*	Hemophthalmos			H44.81*	Hemophthalmos			H44.81*	Hemophthalmos			H44.81*	Hemophthalmos			H44.81*	Hemophthalmos			H44.81*	Hemophthalmos			H44.81*	Hemophthalmos			H44.81*	Hemophthalmos			H44.81*	Hemophthalmos			H44.81*	Hemophthalmos			H44.81*	Hemophthalmos			H44.81*	Hemophthalmos			H44.81*	Hemophthalmos			H44.81*	Hemophthalmos			H44.81*	Hemophthalmos			H44.81*	Hemophthalmos			H44.81*	Hemophthalmos			H44.81*	Hemophthalmos			H44.81*	Hemophthalmos			H44.81*	Hemophthalmos			H44.81*	Hemophthalmos			H44.81*	Hemophthalmos			H44.81*	Hemophthalmos			H44.81*	Hemophthalmos			H44.81*	Hemophthalmos			H44.81*	Hemophthalmos			H44.81*	Hemophthalmos			H44.81*	Hemophthalmos			H44.81*	Hemophthalmos			H44.81*	Hemophthalmos			H44.81*	Hemophthalmos			H44.81*	Hemophthalmos			H44.81*	Hemophthalmos			H44.81*	Hemophthalmos			H44.81*	Hemophthalmos			H44.81*	Hemophthalmos			H44.81*	Hemophthalmos			H44.81*	Hemophthalmos			H44.81*	Hemophthalmos			H44.81*	Hemophthalmos			H44.81*	Hemophthalmos			H44.81*	Hemophthalmos			H44.81*	Hemophthalmos			H44.81*	Hemophthalmos			H44.81*	Hemophthalmos			H44.81*	Hemophthalmos			H44.81*	Hemophthalmos			H44.81*	Hemophthalmos			H44.81*	Hemophthalmos			H44.81*	Hemophthalmos			H44.81*	Hemophthalmos			H44.81*	Hemophthalmos			H44.81*	Hemophthalmos			H44.81*	Hemophthalmos			H44.81*	Hemophthalmos			H44.81*	Hemophthalmos			H44.81*	Hemophthalmos			H44.81*	Hemophthalmos			H44.81*	Hemophthalmos			H44.81*	Hemophthalmos			H44.81*	Hemophthalmos			H44.81*	Hemophthalmos			H44.81*	Hemophthalmos			H44.81*	Hemophthalmos			H44.81*	Hemophthalmos			H44.81*	Hemophthalmos			H44.81*	Hemophthalmos			H44.81*	Hemophthalmos			H44.81*	Hemophthalmos			H44.81*	Hemophthalmos			H44.81*	Hemophthalmos			H44.81*	Hemophthalmos			H44.81*	Hemophthalmos			H44.81*	Hemophthalmos			H44.81*	Hemophthalmos			H44.81*	Hemophthalmos			H44.81*	Hemophthalmos			H44.81*	Hemophthalmos			H44.81*	Hemophthalmos			H44.81*	Hemophthalmos			H44.81*	Hemophthalmos			H44.81*	Hemophthalmos			H44.81*	Hemophthalmos			H44.81*	Hemophthalmos			H44.81*	Hemophthalmos			H44.81*	Hemophthalmos			H44.81*	Hemophthalmos			H44.81*	Hemophthalmos			H44.81*	Hemophthalmos			H44.81*	Hemophthalmos			H44.81*	Hemophthalmos			H44.81*	Hemophthalmos			H44.81*	Hemophthalmos			H44.81*	Hemophthalmos			H44.81*	Hemophthalmos			H44.81*	Hemophthalmos			H44.81*	Hemophthalmos			H44.81*	Hemophthalmos			H44.81*	Hemophthalmos			H44.81*	Hemophthalmos			H44.81*	Hemophthalmos			H44.81*	Hemophthalmos			H44.81*	Hemophthalmos			H44.81*	Hemophthalmos			H44.81*	Hemophthalmos			H44.81*	Hemophthalmos			H44.81*	Hemophthalmos			H44.81*	Hemophthalmos			H44.81*	Hemophthalmos			H44.81*	Hemophthalmos			H44.81*	Hemophthalmos			H44.81*	Hemophthalmos			H44.81*	Hemophthalmos			H44.81*	Hemophthalmos			H44.81*	Hemophthalmos			H44.81*	Hemophthalmos			H44.81*	Hemophthalmos			H44.81*	Hemophthalmos			H44.81*	Hemophthalmos			H44.81*	Hemophthalmos			H44.81*	Hemophthalmos			H44.81*	Hemophthalmos			H44.81*	Hemophthalmos			H44.81*	Hemophthalmos			H44.81*	Hemophthalmos			H44.81*	Hemophthalmos			H44.81*	Hemophthalmos			H44.81*	Hemophthalmos			H44.81*	Hemophthalmos			H44.81*	Hemophthalmos			H44.81*	Hemophthalmos			H44.81*	Hemophthalmos			H44.81*	Hemophthalmos			H44.81*	Hemophthalmos			H44.81*	Hemophthalmos			H44.81*	Hemophthalmos			H44.81*	Hemophthalmos			H44.81*	Hemophthalmos			H44.81*	Hemophthalmos			H44.81*	Hemophthalmos			H44.81*	Hemophthalmos			H44.81*	Hemophthalmos			H44.81*	Hemophthalmos			H44.81*	Hemophthalmos			H44.81*	Hemophthalmos			H44.81*	Hemophthalmos			H44.81*	Hemophthalmos			H44.81*	Hemophthalmos			H44.81*	Hemophthalmos			H44.81*	Hemophthalmos			H44.81*	Hemophthalmos			H44.81*	Hemophthalmos			H44.81*	Hemophthalmos			H44.81*	Hemophthalmos			H44.81*	Hemophthalmos			H44.81*	Hemophthalmos			H44.81*	Hemophthalmos			H44.81*	Hemophthalmos			H44.81*	Hemophthalmos			H44.81*	Hemophthalmos			H44.81*	Hemophthalmos			H44.81*	Hemophthalmos			H44.81*	Hemophthalmos			H44.81*	Hemophthalmos			H44.81*	Hemophthalmos			H44.81*	Hemophthalmos			H44.81*	Hemophthalmos			H44.81*	Hemophthalmos			H44.81*	Hemophthalmos			H44.81*	Hemophthalmos			H44.81*	Hemophthalmos			H44.81*	Hemophthalmos			H44.81*	Hemophthalmos			H44.81*	Hemophthalmos			H44.81*	Hemophthalmos			H44.81*	Hemophthalmos			H44.81*	Hemophthalmos			H44.81*	Hemophthalmos			H44.81*	Hemophthalmos			H44.81*	Hemophthalmos			H44.81*	Hemophthalmos			H44.81*	Hemophthalmos			H44.81*	Hemophthalmos			H44.81*	Hemophthalmos			H44.81*	Hemophthalmos			H44.81*	Hemophthalmos			H44.81*	Hemophthalmos			H44.81*	Hemophthalmos			H44.81*	Hemophthalmos			H44.81*	Hemophthalmos			H44.81*	Hemophthalmos			H44.81*	Hemophthalmos			H44.81*	Hemophthalmos			H44.81*	Hemophthalmos			H44.81*	Hemophthalmos			H44.81*	Hemophthalmos			H44.81*	Hemophthalmos			H44.81*	Hemophthalmos			H44.81*	Hemophthalmos			H44.81*	Hemophthalmos			H44.81*	Hemophthalmos			H44.81*	Hemophthalmos			H44.81*	Hemophthalmos			H44.81*	Hemophthalmos			H44.81*	Hemophthalmos			H44.81*	Hemophthalmos			H44.81*	Hemophthalmos			H44.81*	Hemophthalmos			H44.81*	Hemophthalmos			H44.81*	Hemophthalmos			H44.81*	Hemophthalmos			H44.81*	Hemophthalmos			H44.81*	Hemophthalmos			H44.81*	Hemophthalmos			H44.81*	Hemophthalmos			H44.81*	Hemophthalmos			H44.81*	Hemophthalmos			H44.81*	Hemophthalmos			H44.81*	Hemophthalmos			H44.81*	Hemophthalmos			H44.81*	Hemophthalmos			H44.81*	Hemophthalmos			H44.81*	Hemophthalmos			H44.81*	Hemophthalmos			H44.81*	Hemophthalmos			H44.81*	Hemophthalmos			H44.81*	Hemophthalmos			H44.81*	Hemophthalmos			H44.81*	Hemophthalmos			H44.81*	Hemophthalmos			H44.81*	Hemophthalmos			H44.81*	Hemophthalmos			H44.81*	Hemophthalmos			H44.81*	Hemophthalmos			H44.81*	Hemophthalmos			H44.81*	Hemophthalmos			H44.81*	Hemophthalmos			H44.81*	Hemophthalmos			H44.81*	Hemophthalmos			H44.81*	Hemophthalmos			H44.81*	Hemophthalmos			H44.81*	Hemophthalmos			H44.81*	Hemophthalmos			H44.81*	Hemophthalmos			H44.81*	Hemophthalmos			H44.81*	Hemophthalmos			H44.81*	Hemophthalmos			H44.81*	Hemophthalmos			H44.81*	Hemophthalmos			H44.81*	Hemophthalmos			H44.81*	Hemophthalmos			H44.81*	Hemophthalmos			H44.81*	Hemophthalmos			H44.81*	Hemophthalmos			H44.81*	Hemophthalmos			H44.81*	Hemophthalmos			H44.81*	Hemophthalmos			H44.81*	Hemophthalmos			H44.81*	Hemophthalmos			H44.81*	Hemophthalmos			H44.81*	Hemophthalmos			H44.81*	Hemophthalmos			H44.81*	Hemophthalmos			H44.81*	Hemophthalmos			H44.81*	Hemophthalmos			H44.81*	Hemophthalmos			H44.81*	Hemophthalmos			H44.81*	Hemophthalmos			H44.81*	Hemophthalmos			H44.81*	Hemophthalmos			H44.81*	Hemophthalmos			H44.81*	Hemophthalmos			H44.81*	Hemophthalmos			H44.81*	Hemophthalmos			H44.81*	Hemophthalmos			H44.81*	Hemophthalmos			H44.81*	Hemophthalmos			H44.81*	Hemophthalmos			H44.81*	Hemophthalmos			H44.81*	Hemophthalmos			H44.81*	Hemophthalmos			H44.81*	Hemophthalmos			H44.81*	Hemophthalmos			H44.81*	Hemophthalmos			H44.81*	Hemophthalmos			H44.81*	Hemophthalmos			H44.81*	Hemophthalmos			H44.81*	Hemophthalmos			H44.81*	Hemophthalmos			H44.81*	Hemophthalmos			H44.81*	Hemophthalmos			H44.81*	Hemophthalmos			H44.81*	Hemophthalmos			H44.81*	Hemophthalmos			H44.81*	Hemophthalmos			H44.81*	Hemophthalmos			H44.81*	Hemophthalmos			H44.81*	Hemophthalmos			H44.81*	Hemophthalmos			H44.81*	Hemophthalmos			H44.81*	Hemophthalmos			H44.81*	Hemophthalmos			H44.81*	Hemophthalmos			H44.81*	Hemophthalmos			H44.81*	Hemophthalmos			H44.81*	Hemophthalmos			H44.81*	Hemophthalmos			H44.81*	Hemophthalmos			H44.81*	Hemophthalmos			H44.81*	Hemophthalmos			H44.81*	Hemophthalmos			H44.81*	Hemophthalmos			H44.81*	Hemophthalmos			H44.81*	Hemophthalmos			H44.81*	Hemophthalmos			H44.81*	Hemophthalmos			H44.81*	Hemophthalmos			H44.81*	Hemophthalmos			H44.81*	Hemophthalmos			H44.81*	Hemophthalmos			H44.81*	Hemophthalmos			H44.81*	Hemophthalmos			H44.81*	Hemophthalmos			H44.81*	Hemophthalmos			H44.81*	Hemophthalmos			H44.81*	Hemophthalmos			H44.81*	Hemophthalmos			H44.81*	Hemophthalmos			H44.81*	Hemophthalmos			H44.81*	Hemophthalmos			H44.81*	Hemophthalmos			H44.81*	Hemophthalmos			H44.81*	Hemophthalmos			H44.81*	Hemophthalmos			H44.81*	Hemophthalmos			H44.81*	Hemophthalmos			H44.81*	Hemophthalmos			H44.81*	Hemophthalmos			H44.81*	Hemophthalmos			H44.81*	Hemophthalmos			H44.81*	Hemophthalmos			H44.81*	Hemophthalmos			H44.81*	Hemophthalmos			H44.81*	Hemophthalmos			H44.81*	Hemophthalmos			H44.81*	Hemophthalmos			H44.81*	Hemophthalmos			H44.81*	Hemophthalmos			H44.81*	Hemophthalmos			H44.81*	Hemophthalmos			H44.81*	Hemophthalmos			H44.81*	Hemophthalmos			H44.81*	Hemophthalmos			H44.81*	Hemophthalmos			H44.81*	Hemophthalmos			H44.81*	Hemophthalmos			H44.81*	Hemophthalmos			H44.81*	Hemophthalmos			H44.81*	Hemophthalmos			H44.81*	Hemophthalmos			H44.81*	Hemophthalmos			H44.81*	Hemophthalmos			H44.81*	Hemophthalmos			H44.81*	Hemophthalmos			H44.81*	Hemophthalmos			H44.81*	Hemophthalmos			H44.81*	Hemophthalmos			H44.81*	Hemophthalmos			H44.81*	Hemophthalmos			H44.81*	Hemophthalmos			H44.81*	Hemophthalmos			H44.81*	Hemophthalmos			H44.81*	Hemophthalmos			H44.81*	Hemophthalmos			H44.81*	Hemophthalmos			H44.81*	Hemophthalmos			H44.81*	Hemophthalmos			H44.81*	Hemophthalmos			H44.81*	Hemophthalmos			H44.81*	Hemophthalmos			H44.81*	Hemophthalmos			H44.81*	Hemophthalmos			H44.81*	Hemophthalmos			H44.81*	Hemophthalmos			H44.81*	Hemophthalmos			H44.81*	Hemophthalmos			H44.81*	Hemophthalmos			H44.81*	Hemophthalmos			H44.81*	Hemophthalmos			H44.81*	Hemophthalmos			H44.81*	Hemophthalmos			H44.81*	Hemophthalmos			H44.81*	Hemophthalmos			H44.81*	Hemophthalmos			H44.81*	Hemophthalmos			H44.81*	Hemophthalmos			H44.81*	Hemophthalmos			H44.81*	Hemophthalmos			H44.81*	Hemophthalmos			H44.81*	Hemophthalmos			H44.81*	Hemophthalmos			H44.81*	Hemophthalmos			H44.81*	Hemophthalmos			H44.81*	Hemophthalmos			H44.81*	Hemophthalmos			H44.81*	Hemophthalmos			H44.81*	Hemophthalmos			H44.81*	Hemophthalmos			H44.81*	Hemophthalmos			H44.81*	Hemophthalmos			H44.81*	Hemophthalmos			H44.81*	Hemophthalmos			H44.81*	Hemophthalmos			H44.81*	Hemophthalmos			H44.81*	Hemophthalmos			H44.81*	Hemophthalmos			H44.81*	Hemophthalmos			H44.81*	Hemophthalmos			H44.81*	Hemophthalmos			H44.81*	Hemophthalmos			H44.81*	Hemophthalmos			H44.81*	Hemophthalmos			H44.81*	Hemophthalmos			H44.81*	Hemophthalmos			H44.81*	Hemophthalmos			H44.81*	Hemophthalmos			H44.81*	Hemophthalmos			H44.81*	Hemophthalmos			H44.81*	Hemophthalmos			H44.81*	Hemophthalmos			H44.81*	Hemophthalmos			H44.81*	Hemophthalmos			H44.81*	Hemophthalmos			H44.81*	Hemophthalmos			H44.81*	Hemophthalmos			H44.81*	Hemophthalmos			H44.81*	Hemophthalmos			H44.81*	Hemophthalmos			H44.81*	Hemophthalmos			H44.81*	Hemophthalmos			H44.81*	Hemophthalmos			H44.81*	Hemophthalmos			H44.81*	Hemophthalmos			H44.81*	Hemophthalmos			H44.81*	Hemophthalmos			H44.81*	Hemophthalmos			H44.81*	Hemophthalmos			H44.81*	Hemophthalmos			H44.81*	Hemophthalmos			H44.81*	Hemophthalmos			H44.81*	Hemophthalmos			H44.81*	Hemophthalmos			H44.81*	Hemophthalmos			H44.81*	Hemophthalmos			H44.81*	Hemophthalmos			H44.81*	Hemophthalmos			H44.81*	Hemophthalmos			H44.81*	Hemophthalmos			H44.81*	Hemophthalmos			H44.81*	Hemophthalmos			H44.81*	Hemophthalmos			H44.81*	Hemophthalmos			H44.81*	Hemophthalmos			H44.81*	Hemophthalmos			H44.81*	Hemophthalmos			H44.81*	Hemophthalmos			H44.81*	Hemophthalmos			H44.81*	Hemophthalmos			H44.81*	Hemophthalmos			H44.81*	Hemophthalmos			H44.81*	Hemophthalmos			H44.81*	Hemophthalmos			H44.81*	Hemophthalmos			H44.81*	Hemophthalmos			H44.81*	Hemophthalmos			H44.81*	Hemophthalmos			H44.81*	Hemophthalmos			H44.81*	Hemophthalmos			H44.81*	Hemophthalmos			H44.81*	Hemophthalmos			H44.81*	Hemophthalmos			H44.81*	Hemophthalmos			H44.81*	Hemophthalmos			H44.81*	Hemophthalmos			H44.81*	Hemophthalmos			H44.81*	Hemophthalmos			H44.81*	Hemophthalmos			H44.81*	Hemophthalmos			H44.81*	Hemophthalmos			H44.81*	Hemophthalmos			H44.81*	Hemophthalmos			H44.81*	Hemophthalmos			H44.81*	Hemophthalmos			H44.81*	Hemophthalmos			H44.81*	Hemophthalmos			H44.81*	Hemophthalmos			H44.81*	Hemophthalmos			H44.81*	Hemophthalmos			H44.81*	Hemophthalmos			H44.81*	Hemophthalmos			H44.81*	Hemophthalmos			H44.81*	Hemophthalmos			H44.81*	Hemophthalmos			H44.81*	Hemophthalmos			H44.81*	Hemophthalmos			H44.81*	Hemophthalmos			H44.81*	Hemophthalmos			H44.81*	Hemophthalmos			H44.81*	Hemophthalmos			H44.81*	Hemophthalmos			H44.81*	Hemophthalmos			H44.81*	Hemophthalmos			H44.81*	Hemophthalmos			H44.81*	Hemophthalmos			H44.81*	Hemophthalmos			H44.81*	Hemophthalmos			H44.81*	Hemophthalmos			H44.81*	Hemophthalmos			H44.81*	Hemophthalmos			H44.81*	Hemophthalmos			H44.81*	Hemophthalmos			H44.81*	Hemophthalmos			H44.81*	Hemophthalmos			H44.81*	Hemophthalmos			H44.81*	Hemophthalmos			H44.81*	Hemophthalmos			H44.81*	Hemophthalmos			H44.81*	Hemophthalmos			H44.81*	Hemophthalmos			H44.81*	Hemophthalmos			H44.81*	Hemophthalmos			H44.81*	Hemophthalmos			H44.81*	Hemophthalmos			H44.81*	Hemophthalmos			H44.81*	Hemophthalmos			H44.81*	Hemophthalmos			H44.81*	Hemophthalmos			H44.81*	Hemophthalmos			H44.81*	Hemophthalmos			H44.81*	Hemophthalmos			H44.81*	Hemophthalmos			H44.81*	Hemophthalmos			H44.81*	Hemophthalmos			H44.81*	Hemophthalmos			H44.81*	Hemophthalmos			H44.81*	Hemophthalmos			H44.81*	Hemophthalmos			H44.81*	Hemophthalmos			H44.81*	Hemophthalmos			H44.81*	Hemophthalmos			H44.81*	Hemophthalmos			H44.81*	Hemophthalmos			H44.81*	Hemophthalmos			H44.81*	Hemophthalmos			H44.81*	Hemophthalmos			H44.81*	Hemophthalmos			H44.81*	Hemophthalmos			H44.81*	Hemophthalmos			H44.81*	Hemophthalmos			H44.81*	Hemophthalmos			H44.81*	Hemophthalmos			H44.81*	Hemophthalmos			H44.81*	Hemophthalmos			H44.81*	Hemophthalmos			H44.81*	Hemophthalmos			H44.81*	Hemophthalmos			H44.81*	Hemophthalmos			H44.81*	Hemophthalmos			H44.81*	Hemophthalmos			H44.81*	Hemophthalmos			H44.81*	Hemophthalmos			H44.81*	Hemophthalmos			H44.81*	Hemophthalmos			H44.81*	Hemophthalmos			H44.81*	Hemophthalmos			H44.81*	Hemophthalmos			H44.81*	Hemophthalmos			H44.81*	Hemophthalmos			H44.81*	Hemophthalmos			H44.81*	Hemophthalmos			H44.81*	Hemophthalmos			H44.81*	Hemophthalmos			H44.81*	Hemophthalmos			H44.81*	Hemophthalmos			H44.81*	Hemophthalmos			H44.81*	Hemophthalmos			H44.81*	Hemophthalmos			H44.81*	Hemophthalmos			H44.81*	Hemophthalmos			H44.81*	Hemophthalmos			H44.81*	Hemophthalmos			H44.81*	Hemophthalmos			H44.81*	Hemophthalmos			H44.81*	Hemophthalmos			H44.81*	Hemophthalmos			H44.81*	Hemophthalmos			H44.81*	Hemophthalmos			H44.81*	Hemophthalmos			H44.81*	Hemophthalmos			H44.81*	Hemophthalmos			H44.81*	Hemophthalmos			H44.81*	Hemophthalmos			H44.81*	Hemophthalmos			H44.81*	Hemophthalmos			H44.81*	Hemophthalmos			H44.81*	Hemophthalmos			H44.81*	Hemophthalmos			H44.81*	Hemophthalmos			H44.81*	Hemophthalmos			H44.81*	Hemophthalmos			H44.81*	Hemophthalmos			H44.81*	Hemophthalmos			H44.81*	Hemophthalmos			H44.81*	Hemophthalmos			H44.81*	Hemophthalmos			H44.81*	Hemophthalmos			H44.81*	Hemophthalmos			H44.81*	Hemophthalmos			H44.81*	Hemophthalmos			H44.81*	Hemophthalmos			H44.81*	Hemophthalmos			H44.81*	Hemophthalmos			H44.81*	Hemophthalmos			H44.81*	Hemophthalmos			H44.81*	Hemophthalmos			H44.81*	Hemophthalmos			H44.81*	Hemophthalmos			H44.81*	Hemophthalmos			H44.81*	Hemophthalmos			H44.81*	Hemophthalmos			H44.81*	Hemophthalmos			H44.81*	Hemophthalmos			H44.81*	Hemophthalmos			H44.81*	Hemophthalmos			H44.81*	Hemophthalmos			H44.81*	Hemophthalmos			H44.81*	Hemophthalmos			H44.81*	Hemophthalmos			H44.81*	Hemophthalmos			H44.81*	Hemophthalmos			H44.81*	Hemophthalmos			H44.81*	Hemophthalmos			H44.81*	Hemophthalmos			H44.81*	Hemophthalmos			H44.81*	Hemophthalmos			H44.81*	Hemophthalmos			H44.81*	Hemophthalmos			H44.81*	Hemophthalmos			H44.81*	Hemophthalmos			H44.81*	Hemophthalmos			H44.81*	Hemophthalmos			H44.81*	Hemophthalmos			H44.81*	Hemophthalmos			H44.81*	Hemophthalmos			H44.81*	Hemophthalmos			H44.81*	Hemophthalmos			H44.81*	Hemophthalmos			H44.81*	Hemophthalmos			H44.81*	Hemophthalmos			H44.81*	Hemophthalmos			H44.81*	Hemophthalmos			H44.81*	Hemophthalmos			H44.81*	Hemophthalmos			H44.81*	Hemophthalmos			H44.81*	Hemophthalmos			H44.81*	Hemophthalmos			H44.81*	Hemophthalmos			H44.81*	Hemophthalmos			H44.81*	Hemophthalmos			H44.81*	Hemophthalmos			H44.81*	Hemophthalmos			H44.81*	Hemophthalmos			H44.81*	Hemophthalmos			H44.81*	Hemophthalmos			H44.81*	Hemophthalmos			H44.81*	Hemophthalmos			H44.81*	Hemophthalmos			H44.81*	Hemophthalmos			H44.81*	Hemophthalmos			H44.81*	Hemophthalmos			H44.81*	Hemophthalmos			H44.81*	Hemophthalmos			H44.81*	Hemophthalmos			H44.81*	Hemophthalmos			H44.81*	Hemophthalmos			H44.81*	Hemophthalmos			H44.81*	Hemophthalmos			H44.81*	Hemophthalmos			H44.81*	Hemophthalmos			H44.81*	Hemophthalmos			H44.81*	Hemophthalmos			H44.81*	Hemophthalmos			H44.81*	Hemophthalmos			H44.81*	Hemophthalmos			H44.81*	Hemophthalmos			H44.81*	Hemophthalmos			H44.81*	Hemophthalmos			H44.81*	Hemophthalmos			H44.81*	Hemophthalmos			H44.81*	Hemophthalmos			H44.81*	Hemophthalmos			H44.81*	Hemophthalmos			H44.81*	Hemophthalmos			H44.81*	Hemophthalmos			H44.81*	Hemophthalmos			H44.81*	Hemophthalmos			H44.81*	Hemophthalmos			H44.81*	Hemophthalmos			H44.81*	Hemophthalmos			H44.81*	Hemophthalmos			H44.81*	Hemophthalmos			H44.81*	Hemophthalmos			H44.81*	Hemophthalmos			H44.81*	Hemophthalmos			H44.81*	Hemophthalmos			H44.81*	Hemophthalmos			H44.81*	Hemophthalmos			H44.81*	Hemophthalmos			H44.81*	Hemophthalmos			H44.81*	Hemophthalmos			H44.81*	Hemophthalmos			H44.81*	Hemophthalmos			H44.81*	Hemophthalmos			H44.81*	Hemophthalmos			H44.81*	Hemophthalmos			H44.81*	Hemophthalmos			H44.81*	Hemophthalmos			H44.81*	Hemophthalmos			H44.81*	Hemophthalmos			H44.81*	Hemophthalmos			H44.81*	Hemophthalmos			H44.81*	Hemophthalmos			H44.81*	Hemophthalmos			H44.81*	Hemophthalmos			H44.81*	Hemophthalmos			H44.81*	Hemophthalmos			H44.81*	Hemophthalmos			H44.81*	Hemophthalmos			H44.81*	Hemophthalmos			H44.81*	Hemophthalmos			H44.81*	Hemophthalmos			H44.81*	Hemophthalmos			H44.81*	Hemophthalmos			H44.81*	Hemophthalmos			H44.81*	Hemophthalmos			H44.81*	Hemophthalmos			H44.81*	Hemophthalmos			H44.81*	Hemophthalmos			H44.81*	Hemophthalmos			H44.81*	Hemophthalmos			H44.81*	Hemophthalmos			H44.81*	Hemophthalmos			H44.81*	Hemophthalmos			H44.81*	Hemophthalmos			H44.81*	Hemophthalmos			H44.81*	Hemophthalmos			H44.81*	Hemophthalmos			H44.81*	Hemophthalmos			H44.81*	Hemophthalmos			H44.81*	Hemophthalmos			H44.81*	Hemophthalmos			H44.81*	Hemophthalmos			H44.81*	Hemophthalmos			H44.81*	Hemophthalmos			H44.81*	Hemophthalmos			H44.81*	Hemophthalmos			H44.81*	Hemophthalmos			H44.81*	Hemophthalmos			H44.81*	Hemophthalmos			H44.81*	Hemophthalmos			H44.81*	Hemophthalmos			H44.81*	Hemophthalmos			H44.81*	Hemophthalmos			H44.81*	Hemophthalmos			H44.81*	Hemophthalmos			H44.81*	Hemophthalmos			H44.81*	Hemophthalmos			H44.81*	Hemophthalmos			H44.81*	Hemophthalmos			H44.81*	Hemophthalmos			H44.81*	Hemophthalmos			H44.81*	Hemophthalmos			H44.81*	Hemophthalmos			H44.81*	Hemophthalmos			H44.81*	Hemophthalmos			H44.81*	Hemophthalmos			H44.81*	Hemophthalmos			H44.81*	Hemophthalmos			H44.81*	Hemophthalmos			H44.81*	Hemophthalmos			H44.81*	Hemophthalmos			H44.81*	Hemophthalmos			H44.81*	Hemophthalmos			H44.81*	Hemophthalmos			H44.81*	Hemophthalmos			H44.81*	Hemophthalmos			H44.81*	Hemophthalmos			H44.81*	Hemophthalmos			H44.81*	Hemophthalmos			H44.81*	Hemophthalmos			H44.81*	Hemophthalmos			H44.81*	Hemophthalmos			H44.81*	Hemophthalmos			H44.81*	Hemophthalmos			H44.81*	Hemophthalmos			H44.81*	Hemophthalmos			H44.81*	Hemophthalmos			H44.81*	Hemophthalmos			H44.81*	Hemophthalmos			H44.81*	Hemophthalmos			H44.81*	Hemophthalmos			H44.81*	Hemophthalmos			H44.81*	Hemophthalmos			H44.81*	Hemophthalmos			H44.81*	Hemophthalmos			H44.81*	Hemophthalmos			H44.81*	Hemophthalmos			H44.81*	Hemophthalmos			H44.81*	Hemophthalmos			H44.81*	Hemophthalmos			H44.81*	Hemophthalmos			H44.81*	Hemophthalmos			H44.81*	Hemophthalmos			H44.81*	Hemophthalmos			H44.81*	Hemophthalmos			H44.81*	Hemophthalmos			H44.81*	Hemophthalmos			H44.81*	Hemophthalmos			H44.81*	Hemophthalmos			H44.81*	Hemophthalmos			H44.81*	Hemophthalmos			H44.81*	Hemophthalmos			H44.81*	Hemophthalmos			H44.81*	Hemophthalmos			H44.81*	Hemophthalmos			H44.81*	Hemophthalmos			H44.81*	Hemophthalmos			H44.81*	Hemophthalmos			H44.81*	Hemophthalmos			H44.81*	Hemophthalmos			H44.81*	Hemophthalmos			H44.81*	Hemophthalmos			H44.81*	Hemophthalmos			H44.81*	Hemophthalmos			H44.81*	Hemophthalmos			H44.81*	Hemophthalmos			H44.81*	Hemophthalmos			H44.81*	Hemophthalmos			H44.81*	Hemophthalmos			H44.81*	Hemophthalmos			H44.81*	Hemophthalmos			H44.81*	Hemophthalmos			H44.81*	Hemophthalmos			H44.81*	Hemophthalmos			H44.81*	Hemophthalmos			H44.81*	Hemophthalmos			H44.81*	Hemophthalmos			H44.81*	Hemophthalmos			H44.81*	Hemophthalmos			H44.81*	Hemophthalmos			H44.81*	Hemophthalmos			H44.81*	Hemophthalmos			H44.81*	Hemophthalmos			H44.81*	Hemophthalmos			H44.81*	Hemophthalmos			H44.81*	Hemophthalmos			H44.81*	Hemophthalmos			H44.81*	Hemophthalmos			H44.81*	Hemophthalmos			H44.81*	Hemophthalmos			H44.81*	Hemophthalmos			H44.81*	Hemophthalmos			H44.81*	Hemophthalmos			H44.81*	Hemophthalmos			H44.81*	Hemophthalmos			H44.81*	Hemophthalmos			H44.81*	Hemophthalmos			H44.81*	Hemophthalmos			H44.81*	Hemophthalmos			H44.81*	Hemophthalmos			H44.81*	Hemophthalmos			H44.81*	Hemophthalmos			H44.81*	Hemophthalmos			H44.81*	Hemophthalmos			H44.81*	Hemophthalmos			H44.81*	Hemophthalmos			H44.81*	Hemophthalmos			H44.81*	Hemophthalmos			H44.81*	Hemophthalmos			H44.81*	Hemophthalmos			H44.81*	Hemophthalmos			H44.81*	Hemophthalmos			H44.81*	Hemophthalmos			H44.81*	Hemophthalmos			H44.81*	Hemophthalmos			H44.81*	Hemophthalmos			H44.81*	Hemophthalmos			H44.81*	Hemophthalmos			H44.81*	Hemophthalmos			H44.81*	Hemophthalmos			H44.81*	Hemophthalmos			H44.81*	Hemophthalmos			H44.81*	Hemophthalmos			H44.81*	Hemophthalmos			H44.81*	Hemophthalmos			H44.81*	Hemophthalmos			H44.81*	Hemophthalmos			H44.81*	Hemophthalmos			H44.81*	Hemophthalmos			H44.81*	Hemophthalmos			H44.81*	Hemophthalmos			H44.81*	Hemophthalmos			H44.81*	Hemophthalmos			H44.81*	Hemophthalmos			H44.81*	Hemophthalmos			H44.81*	Hemophthalmos			H44.81*	Hemophthalmos			H44.81*	Hemophthalmos			H44.81*	Hemophthalmos			H44.81*	Hemophthalmos			H44.81*	Hemophthalmos			H44.81*	Hemophthalmos			H44.81*	Hemophthalmos			H44.81*	Hemophthalmos			H44.81*	Hemophthalmos			H44.81*	Hemophthalmos			H44.81*	Hemophthalmos			H44.81*	Hemophthalmos			H44.81*	Hemophthalmos			H44.81*	Hemophthalmos			H44.81*	Hemophthalmos			H44.81*	Hemophthalmos			H44.81*	Hemophthalmos			H44.81*	Hemophthalmos			H44.81*	Hemophthalmos			H44.81*	Hemophthalmos			H44.81*	Hemophthalmos			H44.81*	Hemophthalmos			H44.81*	Hemophthalmos			H44.81*	Hemophthalmos			H44.81*	Hemophthalmos			H44.81*	Hemophthalmos			H44.81*	Hemophthalmos			H44.81*	Hemophthalmos			H44.81*	Hemophthalmos			H44.81*	Hemophthalmos			H44.81*	Hemophthalmos			H44.81*	Hemophthalmos			H44.81*	Hemophthalmos			H44.81*	Hemophthalmos			H44.81*	Hemophthalmos			H44.81*	Hemophthalmos			H44.81*	Hemophthalmos			H44.81*	Hemophthalmos			H44.81*	Hemophthalmos			H44.81*	Hemophthalmos			H44.81*	Hemophthalmos			H44.81*	Hemophthalmos			H44.81*	Hemophthalmos			H44.81*	Hemophthalmos			H44.81*	Hemophthalmos			H44.81*	Hemophthalmos			H44.81*	Hemophthalmos			H44.81*	Hemophthalmos			H44.81*	Hemophthalmos			H44.81*	Hemophthalmos			H44.81*	Hemophthalmos			H44.81*	Hemophthalmos			H44.81*	Hemophthalmos			H44.81*	Hemophthalmos			H44.81*	Hemophthalmos			H44.81*	Hemophthalmos			H44.81*	Hemophthalmos			H44.81*	Hemophthalmos			H44.81*	Hemophthalmos			H44.81*	Hemophthalmos			H44.81*	Hemophthalmos			H44.81*	Hemophthalmos			H44.81*	Hemophthalmos			H44.81*	Hemophthalmos			H44.81*	Hemophthalmos			H44.81*	Hemophthalmos			H44.81*	Hemophthalmos			H44.81*	Hemophthalmos			H44.81*	Hemophthalmos			H44.81*	Hemophthalmos			H44.81*	Hemophthalmos			H44.81*	Hemophthalmos			H44.81*	Hemophthalmos			H44.81*	Hemophthalmos			H44.81*	Hemophthalmos			H44.81*	Hemophthalmos			H44.81*	Hemophthalmos			H44.81*	Hemophthalmos			H44.81*	Hemophthalmos			H44.81*	Hemophthalmos			H44.81*	Hemophthalmos			H44.81*	Hemophthalmos			H44.81*	Hemophthalmos			H44.81*	Hemophthalmos			H44.81*	Hemophthalmos			H44.81*	Hemophthalmos			H44.81*	Hemophthalmos			H44.81*	Hemophthalmos			H44.81*	Hemophthalmos			H44.81*	Hemophthalmos			H44.81*	Hemophthalmos			H44.81*	Hemophthalmos			H44.81*	Hemophthalmos			H44.81*	Hemophthalmos			H44.81*	Hemophthalmos			H44.81*	Hemophthalmos			H44.81*	Hemophthalmos			H44.81*	Hemophthalmos			H44.81*	Hemophthalmos			H44.81*	Hemophthalmos			H44.81*	Hemophthalmos			H44.81*	Hemophthalmos			H44.81*	Hemophthalmos			H44.81*	Hemophthalmos			H44.81*	Hemophthalmos			H44.81*	Hemophthalmos			H44.81*	Hemophthalmos			H44.81*	Hemophthalmos			H44.81*	Hemophthalmos			H44.81*	Hemophthalmos			H44.81*	Hemophthalmos			H44.81*	Hemophthalmos			H44.81*	Hemophthalmos			H44.81*	Hemophthalmos			H44.81*	Hemophthalmos			H44.81*	Hemophthalmos			H44.81*	Hemophthalmos			H44.81*	Hemophthalmos			H44.81*	Hemophthalmos			H44.81*	Hemophthalmos			H44.81*	Hemophthalmos			H44.81*	Hemophthalmos			H44.81*	Hemophthalmos			H44.81*	Hemophthalmos			H44.81*	Hemophthalmos			H44.81*	Hemophthalmos			H44.81*	Hemophthalmos			H44.81*	Hemophthalmos			H44.81*	Hemophthalmos			H44.81*	Hemophthalmos			H44.81*	Hemophthalmos			H44.81*	Hemophthalmos			H44.81*	Hemophthalmos			H44.81*	Hemophthalmos			H44.81*	Hemophthalmos			H44.81*	Hemophthalmos			H44.81*	Hemophthalmos			H44.81*	Hemophthalmos			H44.81*	Hemophthalmos			H44.81*	Hemophthalmos			H44.81*	Hemophthalmos			H44.81*	Hemophthalmos			H44.81*	Hemophthalmos			H44.81*	Hemophthalmos			H44.81*	Hemophthalmos			H44.81*	Hemophthalmos			H44.81*	Hemophthalmos			H44.81*	Hemophthalmos			H44.81*	Hemophthalmos			H44.81*	Hemophthalmos			H44.81*	Hemophthalmos			H44.81*	Hemophthalmos			H44.81*	Hemophthalmos			H44.81*	Hemophthalmos			H44.81*	Hemophthalmos			H44.81*	Hemophthalmos			H44.81*	Hemophthalmos			H44.81*	Hemophthalmos			H44.81*	Hemophthalmos			H44.81*	Hemophthalmos			H44.81*	Hemophthalmos			H44.81*	Hemophthalmos			H44.81*	Hemophthalmos			H44.81*	Hemophthalmos			H44.81*	Hemophthalmos			H44.81*	Hemophthalmos			H44.81*	Hemophthalmos			H44.81*	Hemophthalmos			H44.81*	Hemophthalmos			H44.81*	Hemophthalmos			H44.81*	Hemophthalmos			H44.81*	Hemophthalmos			H44.81*	Hemophthalmos			H44.81*	Hemophthalmos			H44.81*	Hemophthalmos			H44.81*	Hemophthalmos			H44.81*	Hemophthalmos			H44.81*	Hemophthalmos			H44.81*	Hemophthalmos			H44.81*	Hemophthalmos			H44.81*	Hemophthalmos			H44.81*	Hemophthalmos			H44.81*	Hemophthalmos			H44.81*	Hemophthalmos			H44.81*	Hemophthalmos			H44.81*	Hemophthalmos			H44.81*	Hemophthalmos			H44.81*	Hemophthalmos			H44.81*	Hemophthalmos			H44.81*	Hemophthalmos			H44.81*	Hemophthalmos			H44.81*	Hemophthalmos			H44.81*	Hemophthalmos			H44.81*	Hemophthalmos			H44.81*	Hemophthalmos			H44.81*	Hemophthalmos			H44.81*	Hemophthalmos			H44.81*	Hemophthalmos			H44.81*	Hemophthalmos			H44.81*	Hemophthalmos			H44.81*	Hemophthalmos			H44.81*	Hemophthalmos			H44.81*	Hemophthalmos			H44.81*	Hemophthalmos			H44.81*	Hemophthalmos			H44.81*	Hemophthalmos			H44.81*	Hemophthalmos			H44.81*	Hemophthalmos			H44.81*	Hemophthalmos			H44.81*	Hemophthalmos			H44.81*	Hemophthalmos			H44.81*	Hemophthalmos			H44.81*	Hemophthalmos			H44.81*	Hemophthalmos			H44.81*	Hemophthalmos			H44.81*	Hemophthalmos			H44.81*	Hemophthalmos			H44.81*	Hemophthalmos			H44.81*	Hemophthalmos			H44.81*	Hemophthalmos			H44.81*	Hemophthalmos			H44.81*	Hemophthalmos			H44.81*	Hemophthalmos			H44.81*	Hemophthalmos			H44.81*	Hemophthalmos			H44.81*	Hemophthalmos			H44.81*	Hemophthalmos			H44.81*	Hemophthalmos			H44.81*	Hemophthalmos			H44.81*	Hemophthalmos			H44.81*	Hemophthalmos			H44.81*	Hemophthalmos			H44.81*	Hemophthalmos			H44.81*	Hemophthalmos			H44.81*	Hemophthalmos			H44.81*	Hemophthalmos			H44.81*	Hemophthalmos			H44.81*	Hemophthalmos			H44.81*	Hemophthalmos			H44.81*	Hemophthalmos			H44.81*	Hemophthalmos			H44.81*	Hemophthalmos			H44.81*	Hemophthalmos			H44.81*	Hemophthalmos			H44.81*	Hemophthalmos			H44.81*	Hemophthalmos			H44.81*	Hemophthalmos			H44.81*	Hemophthalmos			H44.81*	Hemophthalmos			H44.81*	Hemophthalmos			H44.81*	Hemophthalmos			H44.81*	Hemophthalmos			H44.81*	Hemophthalmos			H44.81*	Hemophthalmos			H44.81*	Hemophthalmos			H44.81*	Hemophthalmos			H44.81*	Hemophthalmos			H44.81*	Hemophthalmos			H44.81*	Hemophthalmos			H44.81*	Hemophthalmos			H44.81*	Hemophthalmos			H44.81*	Hemophthalmos			H44.81*	Hemophthalmos			H44.81*	Hemophthalmos			H44.81*	Hemophthalmos			H44.81*	Hemophthalmos			H44.81*	Hemophthalmos			H44.81*	Hemophthalmos			H44.81*	Hemophthalmos			H44.81*	Hemophthalmos			H44.81*	Hemophthalmos			H44.81*	Hemophthalmos			H44.81*	Hemophthalmos			H44.81*	Hemophthalmos			H44.81*	Hemophthalmos			H44.81*	Hemophthalmos			H44.81*	Hemophthalmos			H44.81*	Hemophthalmos			H44.81*	Hemophthalmos			H44.81*	Hemophthalmos			H44.81*	Hemophthalmos			H44.81*	Hemophthalmos			H44.81*	Hemophthalmos			H44.81*	Hemophthalmos			H44.81*	Hemophthalmos			H44.81*	Hemophthalmos			H44.81*	Hemophthalmos			H44.81*	Hemophthalmos			H44.81*	Hemophthalmos			H44.81*	Hemophthalmos			H44.81*	Hemophthalmos			H44.81*	Hemophthalmos			H44.81*	Hemophthalmos			H44.81*	Hemophthalmos			H44.81*	Hemophthalmos			H44.81*	Hemophthalmos			H44.81*	Hemophthalmos			H44.81*	Hemophthalmos			H44.81*	Hemophthalmos			H44.81*	Hemophthalmos			H44.81*	Hemophthalmos			H44.81*	Hemophthalmos			H44.81*	Hemophthalmos			H44.81*	Hemophthalmos			H44.81*	Hemophthalmos			H44.81*	Hemophthalmos			H44.81*	Hemophthalmos			H44.81*	Hemophthalmos			H44.81*	Hemophthalmos			H44.81*	Hemophthalmos			H44.81*	Hemophthalmos			H44.81*	Hemophthalmos			H44.81*	Hemophthalmos			H44.81*	Hemophthalmos			H44.81*	Hemophthalmos			H44.81*	Hemophthalmos			H44.81*	Hemophthalmos			H44.81*	Hemophthalmos			H44.81*	Hemophthalmos			H44.81*	Hemophthalmos			H44.81*	Hemophthalmos			H44.81*	Hemophthalmos			H44.81*	Hemophthalmos			H44.81*	Hemophthalmos			H44.81*	Hemophthalmos			H44.81*	Hemophthalmos			H44.81*	Hemophthalmos			H44.81*	Hemophthalmos			H44.81*	Hemophthalmos			H44.81*	Hemophthalmos			H44.81*	Hemophthalmos			H44.81*	Hemophthalmos			H44.81*	Hemophthalmos			H44.81*	Hemophthalmos			H44.81*	Hemophthalmos			H44.81*	Hemophthalmos			H44.81*	Hemophthalmos			H44.81*	Hemophthalmos			H44.81*	Hemophthalmos			H44.81*	Hemophthalmos			H44.81*	Hemophthalmos			H44.81*	Hemophthalmos			H44.81*	Hemophthalmos			H44.81*	Hemophthalmos			H44.81*	Hemophthalmos			H44.81*	Hemophthalmos			H44.81*	Hemophthalmos			H44.81*	Hemophthalmos			H44.81*	Hemophthalmos			H44.81*	Hemophthalmos			H44.81*	Hemophthalmos			H44.81*	Hemophthalmos			H44.81*	Hemophthalmos			H44.81*	Hemophthalmos			H44.81*	Hemophthalmos			H44.81*	Hemophthalmos			H44.81*	Hemophthalmos			H44.81*	Hemophthalmos			H44.81*	Hemophthalmos			H44.81*	Hemophthalmos			H44.81*	Hemophthalmos			H44.81*	Hemophthalmos			H44.81*	Hemophthalmos			H44.81*	Hemophthalmos			H44.81*	Hemophthalmos			H44.81*	Hemophthalmos			H44.81*	Hemophthalmos			H44.81*	Hemophthalmos			H44.81*	Hemophthalmos			H44.81*	Hemophthalmos			H44.81*	Hemophthalmos			H44.81*	Hemophthalmos			H44.81*	Hemophthalmos			H44.81*	Hemophthalmos			H44.81*	Hemophthalmos			H44.81*	Hemophthalmos			H44.81*	Hemophthalmos			H44.81*	Hemophthalmos			H44.81*	Hemophthalmos			H44.81*	Hemophthalmos			H44.81*	Hemophthalmos			H44.81*	Hemophthalmos			H44.81*	Hemophthalmos			H44.81*	Hemophthalmos			H44.81*	Hemophthalmos			H44.81*	Hemophthalmos			H44.81*	Hemophthalmos			H44.81*	Hemophthalmos			H44.81*	Hemophthalmos			H44.81*	Hemophthalmos			H44.81*	Hemophthalmos			H44.81*	Hemophthalmos			H44.81*	Hemophthalmos			H44.81*	Hemophthalmos			H44.81*	Hemophthalmos			H44.81*	Hemophthalmos			H44.81*	Hemophthalmos			H44.81*	Hemophthalmos			H44.81*	Hemophthalmos			H44.81*	Hemophthalmos			H44.81*	Hemophthalmos			H44.81*	Hemophthalmos			H44.81*	Hemophthalmos			H44.81*	Hemophthalmos			H44.81*	Hemophthalmos			H44.81*	Hemophthalmos			H44.81*	Hemophthalmos			H44.81*	Hemophthalmos			H44.81*	Hemophthalmos			H44.81*	Hemophthalmos			H44.81*	Hemophthalmos			H44.81*	Hemophthalmos			H44.81*	Hemophthalmos			H44.81*	Hemophthalmos			H44.81*	Hemophthalmos			H44.81*	Hemophthalmos			H44.81*	Hemophthalmos			H44.81*	Hemophthalmos			H44.81*	Hemophthalmos			H44.81*	Hemophthalmos			H44.81*	Hemophthalmos			H44.81*	Hemophthalmos			H44.81*	Hemophthalmos			H44.81*	Hemophthalmos			H44.81*	Hemophthalmos			H44.81*	Hemophthalmos			H44.81*	Hemophthalmos			H44.81*	Hemophthalmos			H44.81*	Hemophthalmos			H44.81*	Hemophthalmos			H44.81*	Hemophthalmos			H44.81*	Hemophthalmos			H44.81*	Hemophthalmos			H44.81*	Hemophthalmos			H44.81*	Hemophthalmos			H44.81*	Hemophthalmos			H44.81*	Hemophthalmos			H44.81*	Hemophthalmos			H44.81*	Hemophthalmos			H44.81*	Hemophthalmos			H44.81*	Hemophthalmos			H44.81*	Hemophthalmos			H44.81*	Hemophthalmos			H44.81*	Hemophthalmos			H44.81*	Hemophthalmos			H44.81*	Hemophthalmos			H44.81*	Hemophthalmos			H44.81*	Hemophthalmos			H44.81*	Hemophthalmos			H44.81*	Hemophthalmos			H44.81*	Hemophthalmos			H44.81*	Hemophthalmos			H44.81*	Hemophthalmos			H44.81*	Hemophthalmos			H44.81*	Hemophthalmos			H44.81*	Hemophthalmos			H44.81*	Hemophthalmos			H44.81*	Hemophthalmos			H44.81*	Hemophthalmos			H44.81*	Hemophthalmos			H44.81*	Hemophthalmos			H44.81*	Hemophthalmos			H44.81*	Hemophthalmos			H44.81*	Hemophthalmos			H44.81*	Hemophthalmos			H44.81*	Hemophthalmos			H44.81*	Hemophthalmos			H44.81*	Hemophthalmos			H44.81*	Hemophthalmos			H44.81*	Hemophthalmos			H44.81*	Hemophthalmos			H44.81*	Hemophthalmos			H44.81*	Hemophthalmos			H44.81*	Hemophthalmos			H44.81*	Hemophthalmos			H44.81*	Hemophthalmos			H44.81*	Hemophthalmos			H44.81*	Hemophthalmos			H44.81*	Hemophthalmos			H44.81*	Hemophthalmos			H44.81*	Hemophthalmos			H44.81*	Hemophthalmos			H44.81*	Hemophthalmos			H44.81*	Hemophthalmos			H44.81*	Hemophthalmos			H44.81*	Hemophthalmos			H44.81*	Hemophthalmos			H44.81*	Hemophthalmos			H44.81*	Hemophthalmos			H44.81*	Hemophthalmos			H44.81*	Hemophthalmos			H44.81*	Hemophthalmos			H44.81*	Hemophthalmos			H44.81*	Hemophthalmos			H44.81*	Hemophthalmos			H44.81*	Hemophthalmos			H44.81*	Hemophthalmos			H44.81*	Hemophthalmos			H44.81*	Hemophthalmos			H44.81*	Hemophthalmos			H44.81*	Hemophthalmos			H44.81*	Hemophthalmos			H44.81*	Hemophthalmos			H44.81*	Hemophthalmos			H44.81*	Hemophthalmos			H44.81*	Hemophthalmos			H44.81*	Hemophthalmos			H44.81*	Hemophthalmos			H44.81*	Hemophthalmos			H44.81*	Hemophthalmos			H44.81*	Hemophthalmos			H44.81*	Hemophthalmos			H44.81*	Hemophthalmos			H44.81*	Hemophthalmos			H44.81*	Hemophthalmos			H44.81*	Hemophthalmos			H44.81*	Hemophthalmos			H44.81*	Hemophthalmos			H44.81*	Hemophthalmos			H44.81*	Hemophthalmos			H44.81*	Hemophthalmos			H44.81*	Hemophthalmos			H44.81*	Hemophthalmos			H44.81*	Hemophthalmos			H44.81*	Hemophthalmos			H44.81*	Hemophthalmos			H44.81*	Hemophthalmos			H44.81*	Hemophthalmos			H44.81*	Hemophthalmos			H44.81*	Hemophthalmos			H44.81*	Hemophthalmos			H44.81*	Hemophthalmos			H44.81*	Hemophthalmos			H44.81*	Hemophthalmos			H44.81*	Hemophthalmos			H44.81*	Hemophthalmos			H44.81*	Hemophthalmos			H44.81*	Hemophthalmos			H44.81*	Hemophthalmos			H44.81*	Hemophthalmos			H44.81*	Hemophthalmos			H44.81*	Hemophthalmos			H44.81*	Hemophthalmos			H44.81*	Hemophthalmos			H44.81*	Hemophthalmos			H44.81*	Hemophthalmos			H44.81*	Hemophthalmos			H44.81*	Hemophthalmos			H44.81*	Hemophthalmos			H44.81*	Hemophthalmos			H44.81*	Hemophthalmos			H44.81*	Hemophthalmos			H44.81*	Hemophthalmos			H44.81*	Hemophthalmos			H44.81*	Hemophthalmos			H44.81*	Hemophthalmos			H44.81*	Hemophthalmos			H44.81*	Hemophthalmos			H44.81*	Hemophthalmos			H44.81*	Hemophthalmos			H44.81*	Hemophthalmos			H44.81*	Hemophthalmos			H44.81*	Hemophthalmos			H44.81*	Hemophthalmos			H44.81*	Hemophthalmos			H44.81*	Hemophthalmos			H44.81*	Hemophthalmos			H44.81*	Hemophthalmos			H44.81*	Hemophthalmos			H44.81*	Hemophthalmos			H44.81*	Hemophthalmos			H44.81*	Hemophthalmos			H44.81*	Hemophthalmos			H44.81*	Hemophthalmos			H44.81*	Hemophthalmos			H44.81*	Hemophthalmos			H44.81*	Hemophthalmos			H44.81*	Hemophthalmos			H44.81*	Hemophthalmos			H44.81*	Hemophthalmos			H44.81*	Hemophthalmos			H44.81*	Hemophthalmos			H44.81*	Hemophthalmos			H44.81*	Hemophthalmos			H44.81*	Hemophthalmos			H44.81*	Hemophthalmos			H44.81*	Hemophthalmos			H44.81*	Hemophthalmos			H44.81*	Hemophthalmos			H44.81*	Hemophthalmos			H44.81*	Hemophthalmos			H44.81*	Hemophthalmos			H44.81*	Hemophthalmos			H44.81*	Hemophthalmos			H44.81*	Hemophthalmos			H44.81*	Hemophthalmos			H44.81*	Hemophthalmos			H44.81*	Hemophthalmos			H44.81*	Hemophthalmos			H44.81*	Hemophthalmos			H44.81*	Hemophthalmos			H44.81*	Hemophthalmos			H44.81*	Hemophthalmos			H44.81*	Hemophthalmos			H44.81*	Hemophthalmos			H44.81*	Hemophthalmos			H44.81*	Hemophthalmos			H44.81*	Hemophthalmos			H44.81*	Hemophthalmos			H44.81*	Hemophthalmos			H44.81*	Hemophthalmos			H44.81*	Hemophthalmos			H44.81*	Hemophthalmos			H44.81*	Hemophthalmos			H44.81*	Hemophthalmos			H44.81*	Hemophthalmos			H44.81*	Hemophthalmos			H44.81*	Hemophthalmos			H44.81*	Hemophthalmos			H44.81*	Hemophthalmos			H44.81*	Hemophthalmos			H44.81*	Hemophthalmos			H44.81*	Hemophthalmos			H44.81*	Hemophthalmos			H44.81*	Hemophthalmos			H44.81*	Hemophthalmos			H44.81*	Hemophthalmos			H44.81*	Hemophthalmos			H44.81*	Hemophthalmos			H44.81*	Hemophthalmos			H44.81*	Hemophthalmos			H44.81*	Hemophthalmos			H44.81*	Hemophthalmos			H44.81*	Hemophthalmos			H44.81*	Hemophthalmos			H44.81*	Hemophthalmos			H44.81*	Hemophthalmos			H44.81*	Hemophthalmos			H44.81*	Hemophthalmos			H44.81*	Hemophthalmos			H44.81*	Hemophthalmos			H44.81*	Hemophthalmos			H44.81*	Hemophthalmos			H44.81*	Hemophthalmos			H44.81*	Hemophthalmos			H44.81*	Hemophthalmos			H44.81*	Hemophthalmos			H44.81*	Hemophthalmos			H44.81*	Hemophthalmos			H44.81*	Hemophthalmos			H44.81*	Hemophthalmos			H44.81*	Hemophthalmos			H44.81*	Hemophthalmos			H44.81*	Hemophthalmos			H44.81*	Hemophthalmos			H44.81*	Hemophthalmos			H44.81*	Hemophthalmos			H44.81*	Hemophthalmos			H44.81*	Hemophthalmos			H44.81*	Hemophthalmos			H44.81*	Hemophthalmos			H44.81*	Hemophthalmos			H44.81*	Hemophthalmos			H44.81*	Hemophthalmos			H44.81*	Hemophthalmos			H44.81*	Hemophthalmos			H44.81*	Hemophthalmos			H44.81*	Hemophthalmos			H44.81*	Hemophthalmos			H44.81*	Hemophthalmos			H44.81*	Hemophthalmos			H44.81*	Hemophthalmos			H44.81*	Hemophthalmos			H44.81*	Hemophthalmos			H44.81*	Hemophthalmos			H44.81*	Hemophthalmos			H44.81*	Hemophthalmos			H44.81*	Hemophthalmos			H44.81*	Hemophthalmos			H44.81*	Hemophthalmos			H44.81*	Hemophthalmos			H44.81*	Hemophthalmos			H44.81*	Hemophthalmos			H44.81*	Hemophthalmos			H44.81*	Hemophthalmos			H44.81*	Hemophthalmos			H44.81*	Hemophthalmos			H44.81*	Hemophthalmos			H44.81*	Hemophthalmos			H44.81*	Hemophthalmos			H44.81*	Hemophthalmos			H44.81*	Hemophthalmos			H44.81*	Hemophthalmos			H44.81*	Hemophthalmos			H44.81*	Hemophthalmos			H44.81*	Hemophthalmos			H44.81*	Hemophthalmos			H44.81*	Hemophthalmos			H44.81*	Hemophthalmos			H44.81*	Hemophthalmos			H44.81*	Hemophthalmos			H44.81*	Hemophthalmos			H44.81*	Hemophthalmos			H44.81*	Hemophthalmos			H44.81*	Hemophthalmos			H44.81*	Hemophthalmos			H44.81*	Hemophthalmos			H44.81*	Hemophthalmos			H44.81*	Hemophthalmos			H44.81*	Hemophthalmos			H44.81*	Hemophthalmos			H44.81*	Hemophthalmos			H44.81*	Hemophthalmos			H44.81*	Hemophthalmos			H44.81*	Hemophthalmos			H44.81*	Hemophthalmos			H44.81*	Hemophthalmos			H44.81*	Hemophthalmos			H44.81*	Hemophthalmos			H44.81*	Hemophthalmos			H44.81*	Hemophthalmos			H44.81*	Hemophthalmos			H44.81*	Hemophthalmos			H44.81*	Hemophthalmos			H44.81*	Hemophthalmos			H44.81*	Hemophthalmos			H44.81*	Hemophthalmos			H44.81*	Hemophthalmos			H44.81*	Hemophthalmos			H44.81*	Hemophthalmos			H44.81*	Hemophthalmos			H44.81*	Hemophthalmos			H44.81*	Hemophthalmos			H44.81*	Hemophthalmos			H44.81*	Hemophthalmos			H44.81*	Hemophthalmos			H44.81*	Hemophthalmos			H44.81*	Hemophthalmos			H44.81*	Hemophthalmos			H44.81*	Hemophthalmos			H44.81*	Hemophthalmos			H44.81*	Hemophthalmos			H44.81*	Hemophthalmos			H44.81*	Hemophthalmos			H44.81*	Hemophthalmos			H44.81*	Hemophthalmos			H44.81*	Hemophthalmos			H44.81*	Hemophthalmos			H44.81*	Hemophthalmos			H44.81*	Hemophthalmos			H44.81*	Hemophthalmos			H44.81*	Hemophthalmos			H44.81*	Hemophthalmos			H44.81*	Hemophthalmos			H44.81*	Hemophthalmos			H44.81*	Hemophthalmos			H44.81*	Hemophthalmos			H44.81*	Hemophthalmos			H44.81*	Hemophthalmos			H44.81*	Hemophthalmos			H44.81*	Hemophthalmos			H44.81*	Hemophthalmos			H44.81*	Hemophthalmos			H44.81*	Hemophthalmos			H44.81*	Hemophthalmos			H44.81*	Hemophthalmos			H44.81*	Hemophthalmos			H44.81*	Hemophthalmos			H44.81*	Hemophthalmos			H44.81*	Hemophthalmos			H44.81*	Hemophthalmos			H44.81*	Hemophthalmos			H44.81*	Hemophthalmos			H44.81*	Hemophthalmos			H44.81*	Hemophthalmos			H44.81*	Hemophthalmos			H44.81*	Hemophthalmos			H44.81*	Hemophthalmos			H44.81*	Hemophthalmos			H44.81*	Hemophthalmos			H44.81*	Hemophthalmos			H44.81*	Hemophthalmos			H44.81*	Hemophthalmos			H44.81*	Hemophthalmos			H44.81*	Hemophthalmos			H44.81*	Hemophthalmos			H44.81*	Hemophthalmos			H44.81*	Hemophthalmos			H44.81*	Hemophthalmos			H44.81*	Hemophthalmos			H44.81*	Hemophthalmos			H44.81*	Hemophthalmos			H44.81*	Hemophthalmos			H44.81*	Hemophthalmos			H44.81*	Hemophthalmos			H44.81*	Hemophthalmos			H44.81*	Hemophthalmos			H44.81*	Hemophthalmos			H44.81*	Hemophthalmos			H44.81*	Hemophthalmos			H44.81*	Hemophthalmos			H44.81*	Hemophthalmos			H44.81*	Hemophthalmos			H44.81*	Hemophthalmos			H44.81*	Hemophthalmos			H44.81*	Hemophthalmos			H44.81*	Hemophthalmos			H44.81*	Hemophthalmos			H44.81*	Hemophthalmos			H44.81*	Hemophthalmos			H44.81*	Hemophthalmos			H44.81*	Hemophthalmos			H44.81*	Hemophthalmos			H44.81*	Hemophthalmos			H44.81*	Hemophthalmos			H44.81*	Hemophthalmos			H44.81*	Hemophthalmos			H44.81*	Hemophthalmos			H44.81*	Hemophthalmos			H44.81*	Hemophthalmos			H44.81*	Hemophthalmos			H44.81*	Hemophthalmos			H44.81*	Hemophthalmos			H44.81*	Hemophthalmos			H44.81*	Hemophthalmos			H44.81*	Hemophthalmos			H44.81*	Hemophthalmos			H44.81*	Hemophthalmos			H44.81*	Hemophthalmos			H44.81*	Hemophthalmos			H44.81*	Hemophthalmos			H44.81*	Hemophthalmos			H44.81*	Hemophthalmos			H44.81*	Hemophthalmos			H44.81*	Hemophthalmos			H44.81*	Hemophthalmos			H44.81*	Hemophthalmos			H44.81*	Hemophthalmos			H44.81*	Hemophthalmos			H44.81*	Hemophthalmos			H44.81*	Hemophthalmos			H44.81*	Hemophthalmos			H44.81*	Hemophthalmos			H44.81*	Hemophthalmos			H44.81*	Hemophthalmos			H44.81*	Hemophthalmos			H44.81*	Hemophthalmos			H44.81*	Hemophthalmos			H44.81*	Hemophthalmos			H44.81*	Hemophthalmos			H44.81*	Hemophthalmos			H44.81*	Hemophthalmos			H44.81*	Hemophthalmos			H44.81*	Hemophthalmos			H44.81*	Hemophthalmos			H44.81*	Hemophthalmos			H44.81*	Hemophthalmos			H44.81*	Hemophthalmos			H44.81*	Hemophthalmos			H44.81*	Hemophthalmos			H44.81*	Hemophthalmos			H44.81*	Hemophthalmos			H44.81*	Hemophthalmos			H44.81*	Hemophthalmos			H44.81*	Hemophthalmos			H44.81*	Hemophthalmos			H44.81*	Hemophthalmos			H44.81*	Hemophthalmos			H44.81*	Hemophthalmos			H44.81*	Hemophthalmos			H44.81*	Hemophthalmos			H44.81*	Hemophthalmos			H44.81*	Hemophthalmos			H44.81*	Hemophthalmos			H44.81*	Hemophthalmos			H44.81*	Hemophthalmos			H44.81*	Hemophthalmos			H44.81*	Hemophthalmos			H44.81*	Hemophthalmos			H44.81*	Hemophthalmos			H44.81*	Hemophthalmos			H44.81*	Hemophthalmos			H44.81*	Hemophthalmos			H44.81*	Hemophthalmos			H44.81*	Hemophthalmos			H44.81*	Hemophthalmos			H44.81*	Hemophthalmos			H44.81*	Hemophthalmos			H44.81*	Hemophthalmos			H44.81*	Hemophthalmos			H44.81*	Hemophthalmos			H44.81*	Hemophthalmos			H44.81*	Hemophthalmos			H44.81*	Hemophthalmos			H44.81*	Hemophthalmos			H44.81*	Hemophthalmos			H44.81*	Hemophthalmos			H44.81*	Hemophthalmos			H44.81*	Hemophthalmos			H44.81*	Hemophthalmos			H44.81*	Hemophthalmos			H44.81*	Hemophthalmos			H44.81*	Hemophthalmos			H44.81*	Hemophthalmos			H44.81*	Hemophthalmos			H44.81*	Hemophthalmos			H44.81*	Hemophthalmos			H44.81*	Hemophthalmos			H44.81*	Hemophthalmos			H44.81*	Hemophthalmos			H44.81*	Hemophthalmos			H44.81*	Hemophthalmos			H44.81*	Hemophthalmos			H44.81*	Hemophthalmos			H44.81*	Hemophthalmos			H44.81*	Hemophthalmos			H44.81*	Hemophthalmos			H44.81*	Hemophthalmos			H44.81*	Hemophthalmos			H44.81*	Hemophthalmos			H44.81*	Hemophthalmos			H44.81*	Hemophthalmos			H44.81*	Hemophthalmos			H44.81*	Hemophthalmos			H44.81*	Hemophthalmos			H44.81*	Hemophthalmos			H44.81*	Hemophthalmos			H44.81*	Hemophthalmos			H44.81*	Hemophthalmos			H44.81*	Hemophthalmos			H44.81*	Hemophthalmos			H44.81*	Hemophthalmos			H44.81*	Hemophthalmos			H44.81*	Hemophthalmos			H44.81*	Hemophthalmos			H44.81*	Hemophthalmos			H44.81*	Hemophthalmos			H44.81*	Hemophthalmos			H44.81*	Hemophthalmos			H44.81*	Hemophthalmos			H44.81*	Hemophthalmos			H44.81*	Hemophthalmos			H44.81*	Hemophthalmos			H44.81*	Hemophthalmos			H44.81*	Hemophthalmos			H44.81*	Hemophthalmos			H44.81*	Hemophthalmos			H44.81*	Hemophthalmos			H44.81*	Hemophthalmos			H44.81*	Hemophthalmos			H44.81*	Hemophthalmos			H44.81*	Hemophthalmos			H44.81*	Hemophthalmos			H44.81*	Hemophthalmos			H44.81*	Hemophthalmos			H44.81*	Hemophthalmos			H44.81*	Hemophthalmos			H44.81*	Hemophthalmos			H44.81*	Hemophthalmos			H44.81*	Hemophthalmos			H44.81*	Hemophthalmos			H44.81*	Hemophthalmos			H44.81*	Hemophthalmos			H44.81*	Hemophthalmos			H44.81*	Hemophthalmos			H44.81*	Hemophthalmos			H44.81*	Hemophthalmos			H44.81*	Hemophthalmos			H44.81*	Hemophthalmos			H44.81*	Hemophthalmos			H44.81*	Hemophthalmos			H44.81*	Hemophthalmos			H44.81*	Hemophthalmos			H44.81*	Hemophthalmos			H44.81*	Hemophthalmos			H44.81*	Hemophthalmos			H44.81*	Hemophthalmos			H44.81*	Hemophthalmos			H44.81*	Hemophthalmos			H44.81*	Hemophthalmos			H44.81*	Hemophthalmos			H44.81*	Hemophthalmos			H44.81*	Hemophthalmos			H44.81*	Hemophthalmos			H44.81*	Hemophthalmos			H44.81*	Hemophthalmos			H44.81*	Hemophthalmos			H44.81*	Hemophthalmos			H44.81*	Hemophthalmos			H44.81*	Hemophthalmos			H44.81*	Hemophthalmos			H44.81*	Hemophthalmos			H44.81*	Hemophthalmos			H44.81*	Hemophthalmos			H44.81*	Hemophthalmos			H44.81*	Hemophthalmos			H44.81*	Hemophthalmos			H44.81*	Hemophthalmos			H44.81*	Hemophthalmos			H44.81*	Hemophthalmos			H44.81*	Hemophthalmos			H44.81*	Hemophthalmos			H44.81*	Hemophthalmos			H44.81*	Hemophthalmos			H44.81*	Hemophthalmos			H44.81*	Hemophthalmos			H44.81*	Hemophthalmos			H44.81*	Hemophthalmos			H44.81*	Hemophthalmos			H44.81*	Hemophthalmos			H44.81*	Hemophthalmos			H44.81*	Hemophthalmos			H44.81*	Hemophthalmos			H44.81*	Hemophthalmos			H44.81*	Hemophthalmos			H44.81*	Hemophthalmos			H44.81*	Hemophthalmos			H44.81*	Hemophthalmos			H44.81*	Hemophthalmos			H44.81*	Hemophthalmos			H44.81*	Hemophthalmos			H44.81*	Hemophthalmos			H44.81*	Hemophthalmos			H44.81*	Hemophthalmos			H44.81*	Hemophthalmos			H44.81*	Hemophthalmos			H44.81*	Hemophthalmos			H44.81*	Hemophthalmos			H44.81*	Hemophthalmos			H44.81*	Hemophthalmos			H44.81*	Hemophthalmos			H44.81*	Hemophthalmos			H44.81*	Hemophthalmos			H44.81*	Hemophthalmos			H44.81*	Hemophthalmos			H44.81*	Hemophthalmos			H44.81*	Hemophthalmos			H44.81*	Hemophthalmos			H44.81*	Hemophthalmos			H44.81*	Hemophthalmos			H44.81*	Hemophthalmos			H44.81*	Hemophthalmos			H44.81*	Hemophthalmos			H44.81*	Hemophthalmos			H44.81*	Hemophthalmos			H44.81*	Hemophthalmos			H44.81*	Hemophthalmos			H44.81*	Hemophthalmos			H44.81*	Hemophthalmos			H44.81*	Hemophthalmos			H44.81*	Hemophthalmos			H44.81*	Hemophthalmos			H44.81*	Hemophthalmos			H44.81*	Hemophthalmos			H44.81*	Hemophthalmos			H44.81*	Hemophthalmos			H44.81*	Hemophthalmos			H44.81*	Hemophthalmos			H44.81*	Hemophthalmos			H44.81*	Hemophthalmos			H44.81*	Hemophthalmos			H44.81*	Hemophthalmos			H44.81*	Hemophthalmos			H44.81*	Hemophthalmos			H44.81*	Hemophthalmos			H44.81*	Hemophthalmos			H44.81*	Hemophthalmos			H44.81*	Hemophthalmos			H44.81*	Hemophthalmos			H44.81*	Hemophthalmos			H44.81*	Hemophthalmos			H44.81*	Hemophthalmos			H44.81*	Hemophthalmos			H44.81*	Hemophthalmos			H44.81*	Hemophthalmos			H44.81*	Hemophthalmos			H44.81*	Hemophthalmos			H44.81*	Hemophthalmos			H44.81*	Hemophthalmos			H44.81*	Hemophthalmos			H44.81*	Hemophthalmos			H44.81*	Hemophthalmos			H44.81*	Hemophthalmos			H44.81*	Hemophthalmos			H44.81*	Hemophthalmos			H44.81*	Hemophthalmos			H44.81*	Hemophthalmos			H44.81*	Hemophthalmos			H44.81*	Hemophthalmos			H44.81*	Hemophthalmos			H44.81*	Hemophthalmos			H44.81*	Hemophthalmos			H44.81*	Hemophthalmos			H44.81*	Hemophthalmos			H44.81*	Hemophthalmos			H44.81*	Hemophthalmos			H44.81*	Hemophthalmos			H44.81*	Hemophthalmos			H44.81*	Hemophthalmos			H44.81*	Hemophthalmos			H44.81*	Hemophthalmos			H44.81*	Hemophthalmos			H44.81*	Hemophthalmos			H44.81*	Hemophthalmos			H44.81*	Hemophthalmos			H44.81*	Hemophthalmos			H44.81*	Hemophthalmos			H44.81*	Hemophthalmos			H44.81*	Hemophthalmos			H44.81*	Hemophthalmos			H44.81*	Hemophthalmos			H44.81*	Hemophthalmos			H44.81*	Hemophthalmos			H44.81*	Hemophthalmos			H44.81*	Hemophthalmos			H44.81*	Hemophthalmos			H44.81*	Hemophthalmos			H44.81*	Hemophthalmos			H44.81*	Hemophthalmos			H44.81*	Hemophthalmos			H44.81*	Hemophthalmos			H44.81*	Hemophthalmos			H44.81*	Hemophthalmos			H44.81*	Hemophthalmos			H44.81*	Hemophthalmos			H44.81*	Hemophthalmos			H44.81*	Hemophthalmos			H44.81*	Hemophthalmos			H44.81*	Hemophthalmos			H44.81*	Hemophthalmos			H44.81*	Hemophthalmos			H44.81*	Hemophthalmos			H44.81*	Hemophthalmos			H44.81*	Hemophthalmos			H44.81*	Hemophthalmos			H44.81*	Hemophthalmos			H44.81*	Hemophthalmos			H44.81*	Hemophthalmos			H44.81*	Hemophthalmos			H44.81*	Hemophthalmos			H44.81*	Hemophthalmos			H44.81*	Hemophthalmos			H44.81*	Hemophthalmos			H44.81*	Hemophthalmos			H44.81*	Hemophthalmos			H44.81*	Hemophthalmos			H44.81*	Hemophthalmos			H44.81*	Hemophthalmos			H44.81*	Hemophthalmos			H44.81*	Hemophthalmos			H44.81*	Hemophthalmos			H44.81*	Hemophthalmos			H44.81*	Hemophthalmos			H44.81*	Hemophthalmos			H44.81*	Hemophthalmos			H44.81*	Hemophthalmos			H44.81*	Hemophthalmos			H44.81*	Hemophthalmos			H44.81*	Hemophthalmos			H44.81*	Hemophthalmos			H44.81*	Hemophthalmos			H44.81*	Hemophthalmos			H44.81*	Hemophthalmos			H44.81*	Hemophthalmos			H44.81*	Hemophthalmos			H44.81*	Hemophthalmos			H44.81*	Hemophthalmos			H44.81*	Hemophthalmos			H44.81*	Hemophthalmos			H44.81*	Hemophthalmos			H44.81*	Hemophthalmos			H44.81*	Hemophthalmos			H44.81*	Hemophthalmos			H44.81*	Hemophthalmos			H44.81*	Hemophthalmos			H44.81*	Hemophthalmos			H44.81*	Hemophthalmos			H44.81*	Hemophthalmos			H44.81*	Hemophthalmos			H44.81*	Hemophthalmos			H44.81*	Hemophthalmos			H44.81*	Hemophthalmos			H44.81*	Hemophthalmos			H44.81*	Hemophthalmos			H44.81*	Hemophthalmos			H44.81*	Hemophthalmos			H44.81*	Hemophthalmos			H44.81*	Hemophthalmos			H44.81*	Hemophthalmos			H44.81*	Hemophthalmos			H44.81*	Hemophthalmos			H44.81*	Hemophthalmos			H44.81*	Hemophthalmos			H44.81*	Hemophthalmos			H44.81*	Hemophthalmos			H44.81*	Hemophthalmos			H44.81*	Hemophthalmos			H44.81*	Hemophthalmos			H44.81*	Hemophthalmos			H44.81*	Hemophthalmos			H44.81*	Hemophthalmos			H44.81*	Hemophthalmos			H44.81*	Hemophthalmos			H44.81*	Hemophthalmos			H44.81*	Hemophthalmos			H44.81*	Hemophthalmos			H44.81*	Hemophthalmos			H44.81*	Hemophthalmos			H44.81*	Hemophthalmos			H44.81*	Hemophthalmos			H44.81*	Hemophthalmos			H44.81*	Hemophthalmos			H44.81*	Hemophthalmos			H44.81*	Hemophthalmos			H44.81*	Hemophthalmos			H44.81*	Hemophthalmos			H44.81*	Hemophthalmos			H44.81*	Hemophthalmos			H44.81*	Hemophthalmos			H44.81*	Hemophthalmos			H44.81*	Hemophthalmos			H44.81*	Hemophthalmos			H44.81*	Hemophthalmos			H44.81*	Hemophthalmos			H44.81*	Hemophthalmos			H44.81*	Hemophthalmos			H44.81*	Hemophthalmos			H44.81*	Hemophthalmos			H44.81*	Hemophthalmos			H44.81*	Hemophthalmos			H44.81*	Hemophthalmos			H44.81*	Hemophthalmos			H44.81*	Hemophthalmos			H44.81*	Hemophthalmos			H44.81*	Hemophthalmos			H44.81*	Hemophthalmos			H44.81*	Hemophthalmos			H44.81*	Hemophthalmos			H44.81*	Hemophthalmos			H44.81*	Hemophthalmos			H44.81*	Hemophthalmos			H44.81*	Hemophthalmos			H44.81*	Hemophthalmos			H44.81*	Hemophthalmos			H44.81*	Hemophthalmos			H44.81*	Hemophthalmos			H44.81*	Hemophthalmos			H44.81*	Hemophthalmos			H44.81*	Hemophthalmos			H44.81*	Hemophthalmos			H44.81*	Hemophthalmos			H44.81*	Hemophthalmos			H44.81*	Hemophthalmos			H44.81*	Hemophthalmos			H44.81*	Hemophthalmos			H44.81*	Hemophthalmos			H44.81*	Hemophthalmos			H44.81*	Hemophthalmos			H44.81*	Hemophthalmos			H44.81*	Hemophthalmos			H44.81*	Hemophthalmos			H44.81*	Hemophthalmos			H44.81*	Hemophthalmos			H44.81*	Hemophthalmos			H44.81*	Hemophthalmos			H44.81*	Hemophthalmos			H44.81*	Hemophthalmos			H44.81*	Hemophthalmos			H44.81*	Hemophthalmos			H44.81*	Hemophthalmos			H44.81*	Hemophthalmos			H44.81*	Hemophthalmos			H44.81*	Hemophthalmos			H44.81*	Hemophthalmos			H44.81*	Hemophthalmos			H44.81*	Hemophthalmos			H44.81*	Hemophthalmos			H44.81*	Hemophthalmos			H44.81*	Hemophthalmos			H44.81*	Hemophthalmos			H44.81*	Hemophthalmos			H44.81*	Hemophthalmos			H44.81*	Hemophthalmos			H44.81*	Hemophthalmos			H44.81*	Hemophthalmos			H44.81*	Hemophthalmos			H44.81*	Hemophthalmos			H44.81*	Hemophthalmos			H44.81*	Hemophthalmos			H44.81*	Hemophthalmos			H44.81*	Hemophthalmos			H44.81*	Hemophthalmos			H44.81*	Hemophthalmos			H44.81*	Hemophthalmos			H44.81*	Hemophthalmos			H44.81*	Hemophthalmos			H44.81*	Hemophthalmos			H44.81*	Hemophthalmos			H44.81*	Hemophthalmos			H44.81*	Hemophthalmos			H44.81*	Hemophthalmos			H44.81*	Hemophthalmos			H44.81*	Hemophthalmos			H44.81*	Hemophthalmos			H44.81*	Hemophthalmos			H44.81*	Hemophthalmos			H44.81*	Hemophthalmos			H44.81*	Hemophthalmos			H44.81*	Hemophthalmos			H44.81*	Hemophthalmos			H44.81*	Hemophthalmos			H44.81*	Hemophthalmos			H44.81*	Hemophthalmos			H44.81*	Hemophthalmos			H44.81*	Hemophthalmos			H44.81*	Hemophthalmos			H44.81*	Hemophthalmos			H44.81*	Hemophthalmos			H44.81*	Hemophthalmos			H44.81*	Hemophthalmos			H44.81*	Hemophthalmos			H44.81*	Hemophthalmos			H44.81*	Hemophthalmos			H44.81*	Hemophthalmos			H44.81*	Hemophthalmos			H44.81*	Hemophthalmos			H44.81*	Hemophthalmos			H44.81*	Hemophthalmos			H44.81*	Hemophthalmos			H44.81*	Hemophthalmos			H44.81*	Hemophthalmos			H44.81*	Hemophthalmos			H44.81*	Hemophthalmos			H44.81*	Hemophthalmos			H44.81*	Hemophthalmos			H44.81*	Hemophthalmos			H44.81*	Hemophthalmos			H44.81*	Hemophthalmos			H44.81*	Hemophthalmos			H44.81*	Hemophthalmos			H44.81*	Hemophthalmos			H44.81*	Hemophthalmos			H44.81*	Hemophthalmos			H44.81*	Hemophthalmos			H44.81*	Hemophthalmos			H44.81*	Hemophthalmos			H44.81*	Hemophthalmos			H44.81*	Hemophthalmos			H44.81*	Hemophthalmos			H44.81*	Hemophthalmos			H44.81*	Hemophthalmos			H44.81*	Hemophthalmos			H44.81*	Hemophthalmos			H44.81*	Hemophthalmos			H44.81*	Hemophthalmos			H44.81*	Hemophthalmos			H44.81*	Hemophthalmos			H44.81*	Hemophthalmos			H44.81*	Hemophthalmos			H44.81*	Hemophthalmos			H44.81*	Hemophthalmos			H44.81*	Hemophthalmos			H44.81*	Hemophthalmos			H44.81*	Hemophthalmos			H44.81*	Hemophthalmos			H44.81*	Hemophthalmos			H44.81*	Hemophthalmos			H44.81*	Hemophthalmos			H44.81*	Hemophthalmos			H44.81*	Hemophthalmos			H44.81*	Hemophthalmos			H44.81*	Hemophthalmos			H44.81*	Hemophthalmos			H44.81*	Hemophthalmos			H44.81*	Hemophthalmos			H44.81*	Hemophthalmos			H44.81*	Hemophthalmos			H44.81*	Hemophthalmos			H44.81*	Hemophthalmos			H44.81*	Hemophthalmos			H44.81*	Hemophthalmos			H44.81*	Hemophthalmos			H44.81*	Hemophthalmos			H44.81*	Hemophthalmos			H44.81*	Hemophthalmos			H44.81*	Hemophthalmos			H44.81*	Hemophthalmos			H44.81*	Hemophthalmos			H44.81*	Hemophthalmos			H44.81*	Hemophthalmos			H44.81*	Hemophthalmos			H44.81*	Hemophthalmos			H44.81*	Hemophthalmos			H44.81*	Hemophthalmos			H44.81*	Hemophthalmos			H44.81*	Hemophthalmos			H44.81*	Hemophthalmos			H44.81*	Hemophthalmos			H44.81*	Hemophthalmos			H44.81*	Hemophthalmos			H44.81*	Hemophthalmos			H44.81*	Hemophthalmos			H44.81*	Hemophthalmos			H44.81*	Hemophthalmos			H44.81*	Hemophthalmos			H44.81*	Hemophthalmos			H44.81*	Hemophthalmos			H44.81*	Hemophthalmos			H44.81*	Hemophthalmos			H44.81*	Hemophthalmos			H44.81*	Hemophthalmos			H44.81*	Hemophthalmos			H44.81*	Hemophthalmos			H44.81*	Hemophthalmos			H44.81*	Hemophthalmos			H44.81*	Hemophthalmos			H44.81*	Hemophthalmos			H44.81*	Hemophthalmos			H44.81*	Hemophthalmos			H44.81*	Hemophthalmos			H44.81*	Hemophthalmos			H44.81*	Hemophthalmos			H44.81*	Hemophthalmos			H44.81*	Hemophthalmos			H44.81*	Hemophthalmos			H44.81*	Hemophthalmos			H44.81*	Hemophthalmos			H44.81*	Hemophthalmos			H44.81*	Hemophthalmos			H44.81*	Hemophthalmos			H44.81*	Hemophthalmos			H44.81*	Hemophthalmos			H44.81*	Hemophthalmos			H44.81*	Hemophthalmos			H44.81*	Hemophthalmos			H44.81*	Hemophthalmos			H44.81*	Hemophthalmos			H44.81*	Hemophthalmos			H44.81*	Hemophthalmos			H44.81*	Hemophthalmos			H44.81*	Hemophthalmos			H44.81*	Hemophthalmos			H44.81*	Hemophthalmos			H44.81*	Hemophthalmos			H44.81*	Hemophthalmos			H44.81*	Hemophthalmos			H44.81*	Hemophthalmos			H44.81*	Hemophthalmos			H44.81*	Hemophthalmos			H44.81*	Hemophthalmos			H44.81*	Hemophthalmos			H44.81*	Hemophthalmos			H44.81*	Hemophthalmos			H44.81*	Hemophthalmos			H44.81*	Hemophthalmos			H44.81*	Hemophthalmos			H44.81*	Hemophthalmos			H44.81*	Hemophthalmos			H44.81*	Hemophthalmos			H44.81*	Hemophthalmos			H44.81*	Hemophthalmos			H44.81*	Hemophthalmos			H44.81*	Hemophthalmos			H44.81*	Hemophthalmos			H44.81*	Hemophthalmos			H44.81*	Hemophthalmos			H44.81*	Hemophthalmos			H44.81*	Hemophthalmos			H44.81*	Hemophthalmos			H44.81*	Hemophthalmos			H44.81*	Hemophthalmos			H44.81*	Hemophthalmos			H44.81*	Hemophthalmos			H44.81*	Hemophthalmos			H44.81*	Hemophthalmos			H44.81*	Hemophthalmos			H44.81*	Hemophthalmos			H44.81*	Hemophthalmos			H44.81*	Hemophthalmos			H44.81*	Hemophthalmos			H44.81*	Hemophthalmos			H44.81*	Hemophthalmos			H44.81*	Hemophthalmos			H44.81*	Hemophthalmos			H44.81*	Hemophthalmos			H44.81*	Hemophthalmos			H44.81*	Hemophthalmos			H44.81*	Hemophthalmos			H44.81*	Hemophthalmos			H44.81*	Hemophthalmos			H44.81*	Hemophthalmos			H44.81*	Hemophthalmos			H44.81*	Hemophthalmos			H44.81*	Hemophthalmos			H44.81*	Hemophthalmos			H44.81*	Hemophthalmos			H44.81*	Hemophthalmos			H44.81*	Hemophthalmos			H44.81*	Hemophthalmos			H44.81*	Hemophthalmos			H44.81*	Hemophthalmos			H44.81*	Hemophthalmos			H44.81*	Hemophthalmos			H44.81*	Hemophthalmos			H44.81*	Hemophthalmos			H44.81*	Hemophthalmos			H44.81*	Hemophthalmos			H44.81*	Hemophthalmos			H44.81*	Hemophthalmos			H44.81*	Hemophthalmos			H44.81*	Hemophthalmos			H44.81*	Hemophthalmos			H44.81*	Hemophthalmos			H44.81*	Hemophthalmos			H44.81*	Hemophthalmos			H44.81*	Hemophthalmos			H44.81*	Hemophthalmos			H44.81*	Hemophthalmos			H44.81*	Hemophthalmos			H44.81*	Hemophthalmos			H44.81*	Hemophthalmos			H44.81*	Hemophthalmos			H44.81*	Hemophthalmos			H44.81*	Hemophthalmos			H44.81*	Hemophthalmos			H44.81*	Hemophthalmos			H44.81*	Hemophthalmos			H44.81*	Hemophthalmos			H44.81*	Hemophthalmos			H44.81*	Hemophthalmos			H44.81*	Hemophthalmos			H44.81*	Hemophthalmos			H44.81*	Hemophthalmos			H44.81*	Hemophthalmos			H44.81*	Hemophthalmos			H44.81*	Hemophthalmos			H44.81*	Hemophthalmos			H44.81*	Hemophthalmos			H44.81*	Hemophthalmos			H44.81*	Hemophthalmos			H44.81*	Hemophthalmos			H44.81*	Hemophthalmos			H44.81*	Hemophthalmos			H44.81*	Hemophthalmos			H44.81*	Hemophthalmos			H44.81*	Hemophthalmos			H44.81*	Hemophthalmos			H44.81*	Hemophthalmos			H44.81*	Hemophthalmos			H44.81*	Hemophthalmos			H44.81*	Hemophthalmos			H44.81*	Hemophthalmos			H44.81*	Hemophthalmos			H44.81*	Hemophthalmos			H44.81*	Hemophthalmos			H44.81*	Hemophthalmos			H44.81*	Hemophthalmos			H44.81*	Hemophthalmos			H44.81*	Hemophthalmos			H44.81*	Hemophthalmos			H44.81*	Hemophthalmos			H44.81*	Hemophthalmos			H44.81*	Hemophthalmos			H44.81*	Hemophthalmos			H44.81*	Hemophthalmos			H44.81*	Hemophthalmos			H44.81*	Hemophthalmos			H44.81*	Hemophthalmos			H44.81*	Hemophthalmos			H44.81*	Hemophthalmos			H44.81*	Hemophthalmos			H44.81*	Hemophthalmos			H44.81*	Hemophthalmos			H44.81*	Hemophthalmos			H44.81*	Hemophthalmos			H44.81*	Hemophthalmos			H44.81*	Hemophthalmos			H44.81*	Hemophthalmos			H44.81*	Hemophthalmos			H44.81*	Hemophthalmos			H44.81*	Hemophthalmos			H44.81*	Hemophthalmos			H44.81*	Hemophthalmos			H44.81*	Hemophthalmos			H44.81*	Hemophthalmos			H44.81*	Hemophthalmos			H44.81*	Hemophthalmos			H44.81*	Hemophthalmos			H44.81*	Hemophthalmos			H44.81*	Hemophthalmos			H44.81*	Hemophthalmos			H44.81*	Hemophthalmos			H44.81*	Hemophthalmos			H44.81*	Hemophthalmos			H44.81*	Hemophthalmos			H44.81*	Hemophthalmos			H44.81*	Hemophthalmos			H44.81*	Hemophthalmos			H44.81*	Hemophthalmos			H44.81*	Hemophthalmos			H44.81*	Hemophthalmos			H44.81*	Hemophthalmos			H44.81*	Hemophthalmos			H44.81*	Hemophthalmos			H44.81*	Hemophthalmos			H44.81*	Hemophthalmos			H44.81*	Hemophthalmos			H44.81*	Hemophthalmos			H44.81*	Hemophthalmos			H44.81*	Hemophthalmos			H44.81*	Hemophthalmos			H44.81*	Hemophthalmos			H44.81*	Hemophthalmos			H44.81*	Hemophthalmos			H44.81*	Hemophthalmos			H44.81*	Hemophthalmos			H44.81*	Hemophthalmos			H44.81*	Hemophthalmos			H44.81*	Hemophthalmos			H44.81*	Hemophthalmos			H44.81*	Hemophthalmos			H44.81*	Hemophthalmos			H44.81*	Hemophthalmos			H44.81*	Hemophthalmos			H44.81*	Hemophthalmos			H44.81*	Hemophthalmos			H44.81*	Hemophthalmos			H44.81*	Hemophthalmos			H44.81*	Hemophthalmos			H44.81*	Hemophthalmos			H44.81*	Hemophthalmos			H44.81*	Hemophthalmos			H44.81*	Hemophthalmos			H44.81*	Hemophthalmos			H44.81*	Hemophthalmos			H44.81*	Hemophthalmos			H44.81*	Hemophthalmos			H44.81*	Hemophthalmos			H44.81*	Hemophthalmos			H44.81*	Hemophthalmos			H44.81*	Hemophthalmos			H44.81*	Hemophthalmos			H44.81*	Hemophthalmos			H44.81*	Hemophthalmos			H44.81*	Hemophthalmos			H44.81*	Hemophthalmos			H44.81*	Hemophthalmos			H44.81*	Hemophthalmos			H44.81*	Hemophthalmos			H44.81*	Hemophthalmos			H44.81*	Hemophthalmos			H44.81*	Hemophthalmos			H44.81*	Hemophthalmos			H44.81*	Hemophthalmos			H44.81*	Hemophthalmos			H44.81*	Hemophthalmos			H44.81*	Hemophthalmos			H44.81*	Hemophthalmos			H44.81*	Hemophthalmos			H44.81*	Hemophthalmos			H44.81*	Hemophthalmos			H44.81*	Hemophthalmos			H44.81*	Hemophthalmos			H44.81*	Hemophthalmos			H44.81*	Hemophthalmos			H44.81*	Hemophthalmos			H44.81*	Hemophthalmos			H44.81*	Hemophthalmos			H44.81*	Hemophthalmos			H44.81*	Hemophthalmos			H44.81*	Hemophthalmos			H44.81*	Hemophthalmos			H44.81*	Hemophthalmos			H44.81*	Hemophthalmos			H44.81*	Hemophthalmos			H44.81*	Hemophthalmos			H44.81*	Hemophthalmos			H44.81*	Hemophthalmos			H44.81*	Hemophthalmos			H44.81*	Hemophthalmos			H44.81*	Hemophthalmos			H44.81*	Hemophthalmos			H44.81*	Hemophthalmos			H44.81*	Hemophthalmos			H44.81*	Hemophthalmos			H44.81*	Hemophthalmos			H44.81*	Hemophthalmos			H44.81*	Hemophthalmos			H44.81*	Hemophthalmos			H44.81*	Hemophthalmos			H44.81*	Hemophthalmos			H44.81*	Hemophthalmos			H44.81*	Hemophthalmos			H44.81*	Hemophthalmos			H44.81*	Hemophthalmos			H44.81*	Hemophthalmos			H44.81*	Hemophthalmos			H44.81*	Hemophthalmos			H44.81*	Hemophthalmos			H44.81*	Hemophthalmos			H44.81*	Hemophthalmos			H44.81*	Hemophthalmos			H44.81*	Hemophthalmos			H44.81*	Hemophthalmos			H44.81*	Hemophthalmos			H44.81*	Hemophthalmos			H44.81*	Hemophthalmos			H44.81*	Hemophthalmos			H44.81*	Hemophthalmos			H44.81*	Hemophthalmos			H44.81*	Hemophthalmos			H44.81*	Hemophthalmos			H44.81*	Hemophthalmos			H44.81*	Hemophthalmos			H44.81*	Hemophthalmos			H44.81*	Hemophthalmos			H44.81*	Hemophthalmos			H44.81*	Hemophthalmos			H44.81*	Hemophthalmos			H44.81*	Hemophthalmos			H44.81*	Hemophthalmos			H44.81*	Hemophthalmos			H44.81*	Hemophthalmos			H44.81*	Hemophthalmos			H44.81*	Hemophthalmos			H44.81*	Hemophthalmos			H44.81*	Hemophthalmos			H44.81*	Hemophthalmos			H44.81*	Hemophthalmos			H44.81*	Hemophthalmos			H44.81*	Hemophthalmos			H44.81*	Hemophthalmos			H44.81*	Hemophthalmos			H44.81*	Hemophthalmos			H44.81*	Hemophthalmos			H44.81*	Hemophthalmos			H44.81*	Hemophthalmos			H44.81*	Hemophthalmos			H44.81*	Hemophthalmos			H44.81*	Hemophthalmos			H44.81*	Hemophthalmos			H44.81*	Hemophthalmos			H44.81*	Hemophthalmos			H44.81*	Hemophthalmos			H44.81*	Hemophthalmos			H44.81*	Hemophthalmos			H44.81*	Hemophthalmos			H44.81*	Hemophthalmos			H44.81*	Hemophthalmos			H44.81*	Hemophthalmos			H44.81*	Hemophthalmos			H44.81*	Hemophthalmos			H44.81*	Hemophthalmos			H44.81*	Hemophthalmos			H44.81*	Hemophthalmos			H44.81*	Hemophthalmos			H44.81*	Hemophthalmos			H44.81*	Hemophthalmos			H44.81*	Hemophthalmos			H44.81*	Hemophthalmos			H44.81*	Hemophthalmos			H44.81*	Hemophthalmos			H44.81*	Hemophthalmos			H44.81*	Hemophthalmos			H44.81*	Hemophthalmos			H44.81*	Hemophthalmos			H44.81*	Hemophthalmos			H44.81*	Hemophthalmos			H44.81*	Hemophthalmos			H44.81*	Hemophthalmos			H44.81*	Hemophthalmos			H44.81*	Hemophthalmos			H44.81*	Hemophthalmos			H44.81*	Hemophthalmos			H44.81*	Hemophthalmos			H44.81*	Hemophthalmos			H44.81*	Hemophthalmos			H44.81*	Hemophthalmos			H44.81*	Hemophthalmos			H44.81*	Hemophthalmos			H44.81*	Hemophthalmos			H44.81*	Hemophthalmos			H44.81*	Hemophthalmos			H44.81*	Hemophthalmos			H44.81*	Hemophthalmos			H44.81*	Hemophthalmos			H44.81*	Hemophthalmos			H44.81*	Hemophthalmos			H44.81*	Hemophthalmos			H44.81*	Hemophthalmos			H44.81*	Hemophthalmos			H44.81*	Hemophthalmos			H44.81*	Hemophthalmos			H44.81*	Hemophthalmos			H44.81*	Hemophthalmos			H44.81*	Hemophthalmos			H44.81*	Hemophthalmos			H44.81*	Hemophthalmos			H44.81*	Hemophthalmos			H44.81*	Hemophthalmos			H44.81*	Hemophthalmos			H44.81*	Hemophthalmos			H44.81*	Hemophthalmos			H44.81*	Hemophthalmos			H44.81*	Hemophthalmos			H44.81*	Hemophthalmos			H44.81*	Hemophthalmos			H44.81*	Hemophthalmos			H44.81*	Hemophthalmos			H44.81*	Hemophthalmos			H44.81*	Hemophthalmos			H44.81*	Hemophthalmos			H44.81*	Hemophthalmos			H44.81*	Hemophthalmos			H44.81*	Hemophthalmos			H44.81*	Hemophthalmos			H44.81*	Hemophthalmos			H44.81*	Hemophthalmos			H44.81*	Hemophthalmos			H44.81*	Hemophthalmos			H44.81*	Hemophthalmos			H44.81*	Hemophthalmos			H44.81*	Hemophthalmos			H44.81*	Hemophthalmos			H44.81*	Hemophthalmos			H44.81*	Hemophthalmos			H44.81*	Hemophthalmos			H44.81*	Hemophthalmos			H44.81*	Hemophthalmos			H44.81*	Hemophthalmos			H44.81*	Hemophthalmos			H44.81*	Hemophthalmos			H44.81*	Hemophthalmos			H44.81*	Hemophthalmos			H44.81*	Hemophthalmos			H44.81*	Hemophthalmos			H44.81*	Hemophthalmos			H44.81*	Hemophthalmos			H44.81*	Hemophthalmos			H44.81*	Hemophthalmos			H44.81*	Hemophthalmos			H44.81*	Hemophthalmos			H44.81*	Hemophthalmos			H44.81*	Hemophthalmos			H44.81*	Hemophthalmos			H44.81*	Hemophthalmos			H44.81*	Hemophthalmos			H44.81*	Hemophthalmos			H44.81*	Hemophthalmos			H44.81*	Hemophthalmos			H44.81*	Hemophthalmos			H44.81*	Hemophthalmos			H44.81*	Hemophthalmos			H44.81*	Hemophthalmos			H44.81*	Hemophthalmos			H44.81*	Hemophthalmos			H44.81*	Hemophthalmos			H44.81*	Hemophthalmos			H44.81*	Hemophthalmos			H44.81*	Hemophthalmos			H44.81*	Hemophthalmos			H44.81*	Hemophthalmos			H44.81*	Hemophthalmos			H44.81*	Hemophthalmos			H44.81*	Hemophthalmos			H44.81*	Hemophthalmos			H44.81*	Hemophthalmos			H44.81*	Hemophthalmos			H44.81*	Hemophthalmos			H44.81*	Hemophthalmos			H44.81*	Hemophthalmos			H44.81*	Hemophthalmos			H44.81*	Hemophthalmos			H44.81*	Hemophthalmos			H44.81*	Hemophthalmos			H44.81*	Hemophthalmos			H44.81*	Hemophthalmos			H44.81*	Hemophthalmos			H44.81*	Hemophthalmos			H44.81*	Hemophthalmos			H44.81*	Hemophthalmos			H44.81*	Hemophthalmos			H44.81*	Hemophthalmos			H44.81*	Hemophthalmos			H44.81*	Hemophthalmos			H44.81*	Hemophthalmos			H44.81*	Hemophthalmos			H44.81*	Hemophthalmos			H44.81*	Hemophthalmos			H44.81*	Hemophthalmos			H44.81*	Hemophthalmos			H44.81*	Hemophthalmos			H44.81*	Hemophthalmos			H44.81*	Hemophthalmos			H44.81*	Hemophthalmos			H44.81*	Hemophthalmos			H44.81*	Hemophthalmos			H44.81*	Hemophthalmos			H44.81*	Hemophthalmos			H44.81*	Hemophthalmos			H44.81*	Hemophthalmos			H44.81*	Hemophthalmos			H44.81*	Hemophthalmos			H44.81*	Hemophthalmos			H44.81*	Hemophthalmos			H44.81*	Hemophthalmos			H44.81*	Hemophthalmos			H44.81*	Hemophthalmos			H44.81*	Hemophthalmos			H44.81*	Hemophthalmos			H44.81*	Hemophthalmos			H44.81*	Hemophthalmos			H44.81*	Hemophthalmos			H44.81*	Hemophthalmos			H44.81*	Hemophthalmos			H44.81*	Hemophthalmos			H44.81*	Hemophthalmos			H44.81*	Hemophthalmos			H44.81*	Hemophthalmos			H44.81*	Hemophthalmos			H44.81*	Hemophthalmos			H44.81*	Hemophthalmos			H44.81*	Hemophthalmos			H44.81*	Hemophthalmos			H44.81*	Hemophthalmos			H44.81*	Hemophthalmos			H44.81*	Hemophthalmos			H44.81*	Hemophthalmos			H44.81*	Hemophthalmos			H44.81*	Hemophthalmos			H44.81*	Hemophthalmos			H44.81*	Hemophthalmos			H44.81*	Hemophthalmos			H44.81*	Hemophthalmos			H44.81*	Hemophthalmos			H44.81*	Hemophthalmos			H44.81*	Hemophthalmos			H44.81*	Hemophthalmos			H44.81*	Hemophthalmos			H44.81*	Hemophthalmos			H44.81*	Hemophthalmos			H44.81*	Hemophthalmos			H44.81*	Hemophthalmos			H44.81*	Hemophthalmos			H44.81*	Hemophthalmos			H44.81*	Hemophthalmos			H44.81*	Hemophthalmos			H44.81*	Hemophthalmos			H44.81*	Hemophthalmos			H44.81*	Hemophthalmos			H44.81*	Hemophthalmos			H44.81*	Hemophthalmos			H44.81*	Hemophthalmos			H44.81*	Hemophthalmos			H44.81*	Hemophthalmos			H44.81*	Hemophthalmos			H44.81*	Hemophthalmos			H44.81*	Hemophthalmos			H44.81*	Hemophthalmos			H44.81*	Hemophthalmos			H44.81*	Hemophthalmos			H44.81*	Hemophthalmos			H44.81*	Hemophthalmos			H44.81*	Hemophthalmos			H44.81*	Hemophthalmos			H44.81*	Hemophthalmos			H44.81*	Hemophthalmos			H44.81*	Hemophthalmos			H44.81*	Hemophthalmos			H44.81*	Hemophthalmos			H44.81*	Hemophthalmos			H44.81*	Hemophthalmos			H44.81*	Hemophthalmos			H44.81*	Hemophthalmos			H44.81*	Hemophthalmos			H44.81*	Hemophthalmos			H44.81*	Hemophthalmos			H44.81*	Hemophthalmos			H44.81*	Hemophthalmos			H44.81*	Hemophthalmos			H44.81*	Hemophthalmos			H44.81*	Hemophthalmos			H44.81*	Hemophthalmos			H44.81*	Hemophthalmos			H44.81*	Hemophthalmos			H44.81*	Hemophthalmos			H44.81*	Hemophthalmos			H44.81*	Hemophthalmos			H44.81*	Hemophthalmos			H44.81*	Hemophthalmos			H44.81*	Hemophthalmos			H44.81*	Hemophthalmos			H44.81*	Hemophthalmos			H44.81*	Hemophthalmos			H44.81*	Hemophthalmos			H44.81*	Hemophthalmos			H44.81*	Hemophthalmos			H44.81*	Hemophthalmos			H44.81*	Hemophthalmos			H44.81*	Hemophthalmos			H44.81*	Hemophthalmos			H44.81*	Hemophthalmos			H44.81*	Hemophthalmos			H44.81*	Hemophthalmos			H44.81*	Hemophthalmos			H44.81*	Hemophthalmos			H44.81*	Hemophthalmos			H44.81*	Hemophthalmos			H44.81*	Hemophthalmos			H44.81*	Hemophthalmos			H44.81*	Hemophthalmos			H44.81*	Hemophthalmos			H44.81*	Hemophthalmos			H44.81*	Hemophthalmos			H44.81*	Hemophthalmos			H44.81*	Hemophthalmos			H44.81*	Hemophthalmos			H44.81*	Hemophthalmos			H44.81*	Hemophthalmos			H44.81*	Hemophthalmos			H44.81*	Hemophthalmos			H44.81*	Hemophthalmos			H44.81*	Hemophthalmos			H44.81*	Hemophthalmos			H44.81*	Hemophthalmos			H44.81*	Hemophthalmos			H44.81*	Hemophthalmos			H44.81*	Hemophthalmos			H44.81*	Hemophthalmos			H44.81*	Hemophthalmos			H44.81*	Hemophthalmos			H44.81*	Hemophthalmos			H44.81*	Hemophthalmos			H44.81*	Hemophthalmos			H44.81*	Hemophthalmos			H44.81*	Hemophthalmos			H44.81*	Hemophthalmos			H44.81*	Hemophthalmos			H44.81*	Hemophthalmos			H44.81*	Hemophthalmos			H44.81*	Hemophthalmos			H44.81*	Hemophthalmos			H44.81*	Hemophthalmos			H44.81*	Hemophthalmos			H44.81*	Hemophthalmos			H44.81*	Hemophthalmos			H44.81*	Hemophthalmos			H44.81*	Hemophthalmos			H44.81*	Hemophthalmos			H44.81*	Hemophthalmos			H44.81*	Hemophthalmos			H44.81*	Hemophthalmos			H44.81*	Hemophthalmos			H44.81*	Hemophthalmos			H44.81*	Hemophthalmos			H44.81*	Hemophthalmos			H44.81*	Hemophthalmos			H44.81*	Hemophthalmos			H44.81*	Hemophthalmos			H44.81*	Hemophthalmos			H44.81*	Hemophthalmos			H44.81*	Hemophthalmos			H44.81*	Hemophthalmos			H44.81*	Hemophthalmos			H44.81*	Hemophthalmos			H44.81*	Hemophthalmos			H44.81*	Hemophthalmos			H44.81*	Hemophthalmos			H44.81*	Hemophthalmos			H44.81*	Hemophthalmos			H44.81*	Hemophthalmos			H44.81*	Hemophthalmos			H44.81*	Hemophthalmos			H44.81*	Hemophthalmos			H44.81*	Hemophthalmos			H44.81*	Hemophthalmos			H44.81*	Hemophthalmos			H44.81*	Hemophthalmos			H44.81*	Hemophthalmos			H44.81*	Hemophthalmos			H44.81*	Hemophthalmos			H44.81*	Hemophthalmos			H44.81*	Hemophthalmos			H44.81*	Hemophthalmos			H44.81*	Hemophthalmos			H44.81*	Hemophthalmos			H44.81*	Hemophthalmos			H44.81*	Hemophthalmos			H44.81*	Hemophthalmos			H44.81*	Hemophthalmos			H44.81*	Hemophthalmos			H44.81*	Hemophthalmos			H44.81*	Hemophthalmos			H44.81*	Hemophthalmos			H44.81*	Hemophthalmos			H44.81*	Hemophthalmos			H44.81*	Hemophthalmos			H44.81*	Hemophthalmos			H44.81*	Hemophthalmos			H44.81*	Hemophthalmos			H44.81*	Hemophthalmos			H44.81*	Hemophthalmos			H44.81*	Hemophthalmos			H44.81*	Hemophthalmos			H44.81*	Hemophthalmos			H44.81*	Hemophthalmos			H44.81*	Hemophthalmos			H44.81*	Hemophthalmos			H44.81*	Hemophthalmos			H44.81*	Hemophthalmos			H44.81*	Hemophthalmos			H44.81*	Hemophthalmos			H44.81*	Hemophthalmos			H44.81*	Hemophthalmos			H44.81*	Hemophthalmos			H44.81*	Hemophthalmos			H44.81*	Hemophthalmos			H44.81*	Hemophthalmos			H44.81*	Hemophthalmos			H44.81*	Hemophthalmos			H44.81*	Hemophthalmos			H44.81*	Hemophthalmos			H44.81*	Hemophthalmos			H44.81*	Hemophthalmos			H44.81*	Hemophthalmos			H44.81*	Hemophthalmos			H44.81*	Hemophthalmos			H44.81*	Hemophthalmos			H44.81*	Hemophthalmos			H44.81*	Hemophthalmos			H44.81*	Hemophthalmos			H44.81*	Hemophthalmos			H44.81*	Hemophthalmos			H44.81*	Hemophthalmos			H44.81*	Hemophthalmos			H44.81*	Hemophthalmos			H44.81*	Hemophthalmos			H44.81*	Hemophthalmos			H44.81*	Hemophthalmos			H44.81*	Hemophthalmos			H44.81*	Hemophthalmos			H44.81*	Hemophthalmos			H44.81*	Hemophthalmos			H44.81*	Hemophthalmos			H44.81*	Hemophthalmos			H44.81*	Hemophthalmos			H44.81*	Hemophthalmos			H44.81*	Hemophthalmos			H44.81*	Hemophthalmos			H44.81*	Hemophthalmos			H44.81*	Hemophthalmos			H44.81*	Hemophthalmos			H44.81*	Hemophthalmos			H44.81*	Hemophthalmos			H44.81*	Hemophthalmos			H44.81*	Hemophthalmos			H44.81*	Hemophthalmos			H44.81*	Hemophthalmos			H44.81*	Hemophthalmos			H44.81*	Hemophthalmos			H44.81*	Hemophthalmos			H44.81*	Hemophthalmos			H44.81*	Hemophthalmos			H44.81*	Hemophthalmos			H44.81*	Hemophthalmos			H44.81*	Hemophthalmos			H44.81*	Hemophthalmos			H44.81*	Hemophthalmos			H44.81*	Hemophthalmos			H44.81*	Hemophthalmos			H44.81*	Hemophthalmos			H44.81*	Hemophthalmos			H44.81*	Hemophthalmos			H44.81*	Hemophthalmos			H44.81*	Hemophthalmos			H44.81*	Hemophthalmos			H44.81*	Hemophthalmos			H44.81*	Hemophthalmos			H44.81*	Hemophthalmos			H44.81*	Hemophthalmos			H44.81*
Luxation of globe		H46.0*	Optic papillitis	Luxation of globe			H44.82*	Luxation of globe			H44.82*	Luxation of globe			H44.82*	Luxation of globe			H44.82*	Luxation of globe			H44.82*	Luxation of globe			H44.82*	Luxation of globe			H44.82*	Luxation of globe			H44.82*	Luxation of globe			H44.82*	Luxation of globe			H44.82*	Luxation of globe			H44.82*	Luxation of globe			H44.82*	Luxation of globe			H44.82*	Luxation of globe			H44.82*	Luxation of globe			H44.82*	Luxation of globe			H44.82*	Luxation of globe			H44.82*	Luxation of globe			H44.82*	Luxation of globe			H44.82*	Luxation of globe			H44.82*	Luxation of globe			H44.82*	Luxation of globe			H44.82*	Luxation of globe			H44.82*	Luxation of globe			H44.82*	Luxation of globe			H44.82*	Luxation of globe			H44.82*	Luxation of globe			H44.82*	Luxation of globe			H44.82*	Luxation of globe			H44.82*	Luxation of globe			H44.82*	Luxation of globe			H44.82*	Luxation of globe			H44.82*	Luxation of globe			H44.82*	Luxation of globe			H44.82*	Luxation of globe			H44.82*	Luxation of globe			H44.82*	Luxation of globe			H44.82*	Luxation of globe			H44.82*	Luxation of globe			H44.82*	Luxation of globe			H44.82*	Luxation of globe			H44.82*	Luxation of globe			H44.82*	Luxation of globe			H44.82*	Luxation of globe			H44.82*	Luxation of globe			H44.82*	Luxation of globe			H44.82*	Luxation of globe			H44.82*	Luxation of globe			H44.82*	Luxation of globe			H44.82*	Luxation of globe			H44.82*	Luxation of globe			H44.82*	Luxation of globe			H44.82*	Luxation of globe			H44.82*	Luxation of globe			H44.82*	Luxation of globe			H44.82*	Luxation of globe			H44.82*	Luxation of globe			H44.82*	Luxation of globe			H44.82*	Luxation of globe			H44.82*	Luxation of globe			H44.82*	Luxation of globe			H44.82*	Luxation of globe			H44.82*	Luxation of globe			H44.82*	Luxation of globe			H44.82*	Luxation of globe			H44.82*	Luxation of globe			H44.82*	Luxation of globe			H44.82*	Luxation of globe			H44.82*	Luxation of globe			H44.82*	Luxation of globe			H44.82*	Luxation of globe			H44.82*	Luxation of globe			H44.82*	Luxation of globe			H44.82*	Luxation of globe			H44.82*	Luxation of globe			H44.82*	Luxation of globe			H44.82*	Luxation of globe			H44.82*	Luxation of globe			H44.82*	Luxation of globe			H44.82*	Luxation of globe			H44.82*	Luxation of globe			H44.82*	Luxation of globe			H44.82*	Luxation of globe			H44.82*	Luxation of globe			H44.82*	Luxation of globe			H44.82*	Luxation of globe			H44.82*	Luxation of globe			H44.82*	Luxation of globe			H44.82*	Luxation of globe			H44.82*	Luxation of globe			H44.82*	Luxation of globe			H44.82*	Luxation of globe			H44.82*	Luxation of globe			H44.82*	Luxation of globe			H44.82*	Luxation of globe			H44.82*	Luxation of globe			H44.82*	Luxation of globe			H44.82*	Luxation of globe			H44.82*	Luxation of globe			H44.82*	Luxation of globe			H44.82*	Luxation of globe			H44.82*	Luxation of globe			H44.82*	Luxation of globe			H44.82*	Luxation of globe			H44.82*	Luxation of globe			H44.82*	Luxation of globe			H44.82*	Luxation of globe			H44.82*	Luxation of globe			H44.82*	Luxation of globe			H44.82*	Luxation of globe			H44.82*	Luxation of globe			H44.82*	Luxation of globe			H44.82*	Luxation of globe			H44.82*	Luxation of globe			H44.82*	Luxation of globe			H44.82*	Luxation of globe			H44.82*	Luxation of globe			H44.82*	Luxation of globe			H44.82*	Luxation of globe			H44.82*	Luxation of globe			H44.82*	Luxation of globe			H44.82*	Luxation of globe			H44.82*	Luxation of globe			H44.82*	Luxation of globe			H44.82*	Luxation of globe			H44.82*	Luxation of globe			H44.82*	Luxation of globe			H44.82*	Luxation of globe			H44.82*	Luxation of globe			H44.82*	Luxation of globe			H44.82*	Luxation of globe			H44.82*	Luxation of globe			H44.82*	Luxation of globe			H44.82*	Luxation of globe			H44.82*	Luxation of globe			H44.82*	Luxation of globe			H44.82*	Luxation of globe			H44.82*	Luxation of globe			H44.82*	Luxation of globe			H44.82*	Luxation of globe			H44.82*	Luxation of globe			H44.82*	Luxation of globe			H44.82*	Luxation of globe			H44.82*	Luxation of globe			H44.82*	Luxation of globe			H44.82*	Luxation of globe			H44.82*	Luxation of globe			H44.82*	Luxation of globe			H44.82*	Luxation of globe			H44.82*	Luxation of globe			H44.82*	Luxation of globe			H44.82*	Luxation of globe			H44.82*	Luxation of globe			H44.82*	Luxation of globe			H44.82*	Luxation of globe			H44.82*	Luxation of globe			H44.82*	Luxation of globe			H44.82*	Luxation of globe			H44.82*	Luxation of globe			H44.82*	Luxation of globe			H44.82*	Luxation of globe			H44.82*	Luxation of globe			H44.82*	Luxation of globe			H44.82*	Luxation of globe			H44.82*	Luxation of globe			H44.82*	Luxation of globe			H44.82*	Luxation of globe			H44.82*	Luxation of globe			H44.82*	Luxation of globe			H44.82*	Luxation of globe			H44.82*	Luxation of globe			H44.82*	Luxation of globe			H44.82*	Luxation of globe			H44.82*	Luxation of globe			H44.82*	Luxation of globe			H44.82*	Luxation of globe			H44.82*	Luxation of globe			H44.82*	Luxation of globe			H44.82*	Luxation of globe			H44.82*	Luxation of globe			H44.82*	Luxation of globe			H44.82*	Luxation of globe			H44.82*	Luxation of globe			H44.82*	Luxation of globe			H44.82*	Luxation of globe			H44.82*	Luxation of globe			H44.82*	Luxation of globe			H44.82*	Luxation of globe			H44.82*	Luxation of globe			H44.82*	Luxation of globe			H44.82*	Luxation of globe			H44.82*	Luxation of globe			H44.82*	Luxation of globe			H44.82*	Luxation of globe			H44.82*	Luxation of globe			H44.82*	Luxation of globe			H44.82*	Luxation of globe			H44.82*	Luxation of globe			H44.82*	Luxation of globe			H44.82*	Luxation of globe			H44.82*	Luxation of globe			H44.82*	Luxation of globe			H44.82*	Luxation of globe			H44.82*	Luxation of globe			H44.82*	Luxation of globe			H44.82*	Luxation of globe			H44.82*	Luxation of globe			H44.82*	Luxation of globe			H44.82*	Luxation of globe			H44.82*	Luxation of globe			H44.82*	Luxation of globe			H44.82*	Luxation of globe			H44.82*	Luxation of globe			H44.82*	Luxation of globe			H44.82*	Luxation of globe			H44.82*	Luxation of globe			H44.82*	Luxation of globe			H44.82*	Luxation of globe			H44.82*	Luxation of globe			H44.82*	Luxation of globe			H44.82*	Luxation of globe			H44.82*	Luxation of globe			H44.82*	Luxation of globe			H44.82*	Luxation of globe			H44.82*	Luxation of globe			H44.82*	Luxation of globe			H44.82*	Luxation of globe			H44.82*	Luxation of globe			H44.82*	Luxation of globe			H44.82*	Luxation of globe			H44.82*	Luxation of globe			H44.82*	Luxation of globe			H44.82*	Luxation of globe			H44.82*	Luxation of globe			H44.82*	Luxation of globe			H44.82*	Luxation of globe			H44.82*	Luxation of globe			H44.82*	Luxation of globe			H44.82*	Luxation of globe			H44.82*	Luxation of globe			H44.82*	Luxation of globe			H44.82*	Luxation of globe			H44.82*	Luxation of globe			H44.82*	Luxation of globe			H44.82*	Luxation of globe			H44.82*	Luxation of globe			H44.82*	Luxation of globe			H44.82*	Luxation of globe			H44.82*	Luxation of globe			H44.82*	Luxation of globe			H44.82*	Luxation of globe			H44.82*	Luxation of globe			H44.82*	Luxation of globe			H44.82*	Luxation of globe			H44.82*	Luxation of globe			H44.82*	Luxation of globe			H44.82*	Luxation of globe			H44.82*	Luxation of globe			H44.82*	Luxation of globe			H44.82*	Luxation of globe			H44.82*	Luxation of globe			H44.82*	Luxation of globe			H44.82*	Luxation of globe			H44.82*	Luxation of globe			H44.82*	Luxation of globe			H44.82*	Luxation of globe			H44.82*	Luxation of globe			H44.82*	Luxation of globe			H44.82*	Luxation of globe			H44.82*	Luxation of globe			H44.82*	Luxation of globe			H44.82*	Luxation of globe			H44.82*	Luxation of globe			H44.82*	Luxation of globe			H44.82*	Luxation of globe			H44.82*	Luxation of globe			H44.82*	Luxation of globe			H44.82*	Luxation of globe			H44.82*	Luxation of globe			H44.82*	Luxation of globe			H44.82*	Luxation of globe			H44.82*	Luxation of globe			H44.82*	Luxation of globe			H44.82*	Luxation of globe			H44.82*	Luxation of globe			H44.82*	Luxation of globe			H44.82*	Luxation of globe			H44.82*	Luxation of globe			H44.82*	Luxation of globe			H44.82*	Luxation of globe			H44.82*	Luxation of globe			H44.82*	Luxation of globe			H44.82*	Luxation of globe			H44.82*	Luxation of globe			H44.82*	Luxation of globe			H44.82*	Luxation of globe			H44.82*	Luxation of globe			H44.82*	Luxation of globe			H44.82*	Luxation of globe			H44.82*	Luxation of globe			H44.82*	Luxation of globe			H44.82*	Luxation of globe			H44.82*	Luxation of globe			H44.82*	Luxation of globe			H44.82*	Luxation of globe			H44.82*	Luxation of globe			H44.82*	Luxation of globe			H44.82*	Luxation of globe			H44.82*	Luxation of globe			H44.82*	Luxation of globe			H44.82*	Luxation of globe			H44.82*	Luxation of globe			H44.82*	Luxation of globe			H44.82*	Luxation of globe			H44.82*	Luxation of globe			H44.82*	Luxation of globe			H44.82*	Luxation of globe			H44.82*	Luxation of globe			H44.82*	Luxation of globe			H44.82*	Luxation of globe			H44.82*	Luxation of globe			H44.82*	Luxation of globe			H44.82*	Luxation of globe			H44.82*	Luxation of globe			H44.82*	Luxation of globe			H44.82*	Luxation of globe			H44.82*	Luxation of globe			H44.82*	Luxation of globe			H44.82*	Luxation of globe			H44.82*	Luxation of globe			H44.82*	Luxation of globe			H44.82*	Luxation of globe			H44.82*	Luxation of globe			H44.82*	Luxation of globe			H44.82*	Luxation of globe			H44.82*	Luxation of globe			H44.82*	Luxation of globe			H44.82*	Luxation of globe			H44.82*	Luxation of globe			H44.82*	Luxation of globe			H44.82*	Luxation of globe			H44.82*	Luxation of globe			H44.82*	Luxation of globe			H44.82*	Luxation of globe			H44.82*	Luxation of globe			H44.82*	Luxation of globe			H44.82*	Luxation of globe			H44.82*	Luxation of globe			H44.82*	Luxation of globe			H44.82*	Luxation of globe			H44.82*	Luxation of globe			H44.82*	Luxation of globe			H44.82*	Luxation of globe			H44.82*	Luxation of globe			H44.82*	Luxation of globe			H44.82*	Luxation of globe			H44.82*	Luxation of globe			H44.82*	Luxation of globe			H44.82*	Luxation of globe			H44.82*	Luxation of globe			H44.82*	Luxation of globe			H44.82*	Luxation of globe			H44.82*	Luxation of globe			H44.82*	Luxation of globe			H44.82*	Luxation of globe			H44.82*	Luxation of globe			H44.82*	Luxation of globe			H44.82*	Luxation of globe			H44.82*	Luxation of globe			H44.82*	Luxation of globe			H44.82*	Luxation of globe			H44.82*	Luxation of globe			H44.82*	Luxation of globe			H44.82*	Luxation of globe			H44.82*	Luxation of globe			H44.82*	Luxation of globe			H44.82*	Luxation of globe			H44.82*	Luxation of globe			H44.82*	Luxation of globe			H44.82*	Luxation of globe			H44.82*	Luxation of globe			H44.82*	Luxation of globe			H44.82*	Luxation of globe			H44.82*	Luxation of globe			H44.82*	Luxation of globe			H44.82*	Luxation of globe			H44.82*	Luxation of globe			H44.82*	Luxation of globe			H44.82*	Luxation of globe			H44.82*	Luxation of globe			H44.82*	Luxation of globe			H44.82*	Luxation of globe			H44.82*	Luxation of globe			H44.82*	Luxation of globe			H44.82*	Luxation of globe			H44.82*	Luxation of globe			H44.82*	Luxation of globe			H44.82*	Luxation of globe			H44.82*	Luxation of globe			H44.82*	Luxation of globe			H44.82*	Luxation of globe			H44.82*	Luxation of globe			H44.82*	Luxation of globe			H44.82*	Luxation of globe			H44.82*	Luxation of globe			H44.82*	Luxation of globe			H44.82*	Luxation of globe			H44.82*	Luxation of globe			H44.82*	Luxation of globe			H44.82*	Luxation of globe			H44.82*	Luxation of globe			H44.82*	Luxation of globe			H44.82*	Luxation of globe			H44.82*	Luxation of globe			H44.82*	Luxation of globe			H44.82*	Luxation of globe			H44.82*	Luxation of globe			H44.82*	Luxation of globe			H44.82*	Luxation of globe			H44.82*	Luxation of globe			H44.82*	Luxation of globe			H44.82*	Luxation of globe			H44.82*	Luxation of globe			H44.82*	Luxation of globe			H44.82*	Luxation of globe			H44.82*	Luxation of globe			H44.82*	Luxation of globe			H44.82*	Luxation of globe			H44.82*	Luxation of globe			H44.82*	Luxation of globe			H44.82*	Luxation of globe			H44.82*	Luxation of globe			H44.82*	Luxation of globe			H44.82*	Luxation of globe			H44.82*	Luxation of globe			H44.82*	Luxation of globe			H44.82*	Luxation of globe			H44.82*	Luxation of globe			H44.82*	Luxation of globe			H44.82*	Luxation of globe			H44.82*	Luxation of globe			H44.82*	Luxation of globe			H44.82*	Luxation of globe			H44.82*	Luxation of globe			H44.82*	Luxation of globe			H44.82*	Luxation of globe			H44.82*	Luxation of globe			H44.82*	Luxation of globe			H44.82*	Luxation of globe			H44.82*	Luxation of globe			H44.82*	Luxation of globe			H44.82*	Luxation of globe			H44.82*	Luxation of globe			H44.82*	Luxation of globe			H44.82*	Luxation of globe			H44.82*	Luxation of globe			H44.82*	Luxation of globe			H44.82*	Luxation of globe			H44.82*	Luxation of globe			H44.82*	Luxation of globe			H44.82*	Luxation of globe			H44.82*	Luxation of globe			H44.82*	Luxation of globe			H44.82*	Luxation of globe			H44.82*	Luxation of globe			H44.82*	Luxation of globe			H44.82*	Luxation of globe			H44.82*	Luxation of globe			H44.82*	Luxation of globe			H44.82*	Luxation of globe			H44.82*	Luxation of globe			H44.82*	Luxation of globe			H44.82*	Luxation of globe			H44.82*	Luxation of globe			H44.82*	Luxation of globe			H44.82*	Luxation of globe			H44.82*	Luxation of globe			H44.82*	Luxation of globe			H44.82*	Luxation of globe			H44.82*	Luxation of globe			H44.82*	Luxation of globe			H44.82*	Luxation of globe			H44.82*	Luxation of globe			H44.82*	Luxation of globe			H44.82*	Luxation of globe			H44.82*	Luxation of globe			H44.82*	Luxation of globe			H44.82*	Luxation of globe			H44.82*	Luxation of globe			H44.82*	Luxation of globe			H44.82*	Luxation of globe			H44.82*	Luxation of globe			H44.82*	Luxation of globe			H44.82*	Luxation of globe			H44.82*	Luxation of globe			H44.82*	Luxation of globe			H44.82*	Luxation of globe			H44.82*	Luxation of globe			H44.82*	Luxation of globe			H44.82*	Luxation of globe			H44.82*	Luxation of globe			H44.82*	Luxation of globe			H44.82*	Luxation of globe			H44.82*	Luxation of globe			H44.82*	Luxation of globe			H44.82*	Luxation of globe			H44.82*	Luxation of globe			H44.82*	Luxation of globe			H44.82*	Luxation of globe			H44.82*	Luxation of globe			H44.82*	Luxation of globe			H44.82*	Luxation of globe			H44.82*	Luxation of globe			H44.82*	Luxation of globe			H44.82*	Luxation of globe			H44.82*	Luxation of globe			H44.82*	Luxation of globe			H44.82*	Luxation of globe			H44.82*	Luxation of globe			H44.82*	Luxation of globe			H44.82*	Luxation of globe			H44.82*	Luxation of globe			H44.82*	Luxation of globe			H44.82*	Luxation of globe			H44.82*	Luxation of globe			H44.82*	Luxation of globe			H44.82*	Luxation of globe			H44.82*	Luxation of globe			H44.82*	Luxation of globe			H44.82*	Luxation of globe			H44.82*	Luxation of globe			H44.82*	Luxation of globe			H44.82*	Luxation of globe			H44.82*	Luxation of globe			H44.82*	Luxation of globe			H44.82*	Luxation of globe			H44.82*	Luxation of globe			H44.82*	Luxation of globe			H44.82*	Luxation of globe			H44.82*	Luxation of globe			H44.82*	Luxation of globe			H44.82*	Luxation of globe			H44.82*	Luxation of globe			H44.82*	Luxation of globe			H44.82*	Luxation of globe			H44.82*	Luxation of globe			H44.82*	Luxation of globe			H44.82*	Luxation of globe			H44.82*	Luxation of globe			H44.82*	Luxation of globe			H44.82*	Luxation of globe			H44.82*	Luxation of globe			H44.82*	Luxation of globe			H44.82*	Luxation of globe			H44.82*	Luxation of globe			H44.82*	Luxation of globe			H44.82*	Luxation of globe			H44.82*	Luxation of globe			H44.82*	Luxation of globe			H44.82*	Luxation of globe			H44.82*	Luxation of globe			H44.82*	Luxation of globe			H44.82*	Luxation of globe			H44.82*	Luxation of globe			H44.82*	Luxation of globe			H44.82*	Luxation of globe			H44.82*	Luxation of globe			H44.82*	Luxation of globe			H44.82*	Luxation of globe			H44.82*	Luxation of globe			H44.82*	Luxation of globe			H44.82*	Luxation of globe			H44.82*	Luxation of globe			H44.82*	Luxation of globe			H44.82*	Luxation of globe			H44.82*	Luxation of globe			H44.82*	Luxation of globe			H44.82*	Luxation of globe			H44.82*	Luxation of globe			H44.82*	Luxation of globe			H44.82*	Luxation of globe			H44.82*	Luxation of globe			H44.82*	Luxation of globe			H44.82*	Luxation of globe			H44.82*	Luxation of globe			H44.82*	Luxation of globe			H44.82*	Luxation of globe			H44.82*	Luxation of globe			H44.82*	Luxation of globe			H44.82*	Luxation of globe			H44.82*	Luxation of globe			H44.82*	Luxation of globe			H44.82*	Luxation of globe			H44.82*	Luxation of globe			H44.82*	Luxation of globe			H44.82*	Luxation of globe			H44.82*	Luxation of globe			H44.82*	Luxation of globe			H44.82*	Luxation of globe			H44.82*	Luxation of globe			H44.82*	Luxation of globe			H44.82*	Luxation of globe			H44.82*	Luxation of globe			H44.82*	Luxation of globe			H44.82*	Luxation of globe			H44.82*	Luxation of globe			H44.82*	Luxation of globe			H44.82*	Luxation of globe			H44.82*	Luxation of globe			H44.82*	Luxation of globe			H44.82*	Luxation of globe			H44.82*	Luxation of globe			H44.82*	Luxation of globe			H44.82*	Luxation of globe			H44.82*	Luxation of globe			H44.82*	Luxation of globe			H44.82*	Luxation of globe			H44.82*	Luxation of globe			H44.82*	Luxation of globe			H44.82*	Luxation of globe			H44.82*	Luxation of globe			H44.82*	Luxation of globe			H44.82*	Luxation of globe			H44.82*	Luxation of globe			H44.82*	Luxation of globe			H44.82*	Luxation of globe			H44.82*	Luxation of globe			H44.82*	Luxation of globe			H44.82*	Luxation of globe			H44.82*	Luxation of globe			H44.82*	Luxation of globe			H44.82*	Luxation of globe			H44.82*	Luxation of globe			H44.82*	Luxation of globe			H44.82*	Luxation of globe			H44.82*	Luxation of globe			H44.82*	Luxation of globe			H44.82*	Luxation of globe			H44.82*	Luxation of globe			H44.82*	Luxation of globe			H44.82*	Luxation of globe			H44.82*	Luxation of globe			H44.82*	Luxation of globe			H44.82*	Luxation of globe			H44.82*	Luxation of globe			H44.82*	Luxation of globe			H44.82*	Luxation of globe			H44.82*	Luxation of globe			H44.82*	Luxation of globe			H44.82*	Luxation of globe			H44.82*	Luxation of globe			H44.82*	Luxation of globe			H44.82*	Luxation of globe			H44.82*	Luxation of globe			H44.82*	Luxation of globe			H44.82*	Luxation of globe			H44.82*	Luxation of globe			H44.82*	Luxation of globe			H44.82*	Luxation of globe			H44.82*	Luxation of globe			H44.82*	Luxation of globe			H44.82*	Luxation of globe			H44.82*	Luxation of globe			H44.82*	Luxation of globe			H44.82*	Luxation of globe			H44.82*	Luxation of globe			H44.82*	Luxation of globe			H44.82*	Luxation of globe			H44.82*	Luxation of globe			H44.82*	Luxation of globe			H44.82*	Luxation of globe			H44.82*	Luxation of globe			H44.82*	Luxation of globe			H44.82*	Luxation of globe			H44.82*	Luxation of globe			H44.82*	Luxation of globe			H44.82*	Luxation of globe			H44.82*	Luxation of globe			H44.82*	Luxation of globe			H44.82*	Luxation of globe			H44.82*	Luxation of globe			H44.82*	Luxation of globe			H44.82*	Luxation of globe			H44.82*	Luxation of globe			H44.82*	Luxation of globe			H44.82*	Luxation of globe			H44.82*	Luxation of globe			H44.82*	Luxation of globe			H44.82*	Luxation of globe			H44.82*	Luxation of globe			H44.82*	Luxation of globe			H44.82*	Luxation of globe			H44.82*	Luxation of globe			H44.82*	Luxation of globe			H44.82*	Luxation of globe			H44.82*	Luxation of globe			H44.82*	Luxation of globe			H44.82*	Luxation of globe			H44.82*	Luxation of globe			H44.82*	Luxation of globe			H44.82*	Luxation of globe			H44.82*	Luxation of globe			H44.82*	Luxation of globe			H44.82*	Luxation of globe			H44.82*	Luxation of globe			H44.82*	Luxation of globe			H44.82*	Luxation of globe			H44.82*	Luxation of globe			H44.82*	Luxation of globe			H44.82*	Luxation of globe			H44.82*	Luxation of globe			H44.82*	Luxation of globe			H44.82*	Luxation of globe			H44.82*	Luxation of globe			H44.82*	Luxation of globe			H44.82*	Luxation of globe			H44.82*	Luxation of globe			H44.82*	Luxation of globe			H44.82*	Luxation of globe			H44.82*	Luxation of globe			H44.82*	Luxation of globe			H44.82*	Luxation of globe			H44.82*	Luxation of globe			H44.82*	Luxation of globe			H44.82*	Luxation of globe			H44.82*	Luxation of globe			H44.82*	Luxation of globe			H44.82*	Luxation of globe			H44.82*	Luxation of globe			H44.82*	Luxation of globe			H44.82*	Luxation of globe			H44.82*	Luxation of globe			H44.82*	Luxation of globe			H44.82*	Luxation of globe			H44.82*	Luxation of globe			H44.82*	Luxation of globe			H44.82*	Luxation of globe			H44.82*	Luxation of globe			H44.82*	Luxation of globe			H44.82*	Luxation of globe			H44.82*	Luxation of globe			H44.82*	Luxation of globe			H44.82*	Luxation of globe			H44.82*	Luxation of globe			H44.82*	Luxation of globe			H44.82*	Luxation of globe			H44.82*	Luxation of globe			H44.82*	Luxation of globe			H44.82*	Luxation of globe			H44.82*	Luxation of globe			H44.82*	Luxation of globe			H44.82*	Luxation of globe			H44.82*	Luxation of globe			H44.82*	Luxation of globe			H44.82*	Luxation of globe			H44.82*	Luxation of globe			H44.82*	Luxation of globe			H44.82*	Luxation of globe			H44.82*	Luxation of globe			H44.82*	Luxation of globe			H44.82*	Luxation of globe			H44.82*	Luxation of globe			H44.82*	Luxation of globe			H44.82*	Luxation of globe			H44.82*	Luxation of globe			H44.82*	Luxation of globe			H44.82*	Luxation of globe			H44.82*	Luxation of globe			H44.82*	Luxation of globe			H44.82*	Luxation of globe			H44.82*	Luxation of globe			H44.82*	Luxation of globe			H44.82*	Luxation of globe			H44.82*	Luxation of globe			H44.82*	Luxation of globe			H44.82*	Luxation of globe			H44.82*	Luxation of globe			H44.82*	Luxation of globe			H44.82*	Luxation of globe			H44.82*	Luxation of globe			H44.82*	Luxation of globe			H44.82*	Luxation of globe			H44.82*	Luxation of globe			H44.82*	Luxation of globe			H44.82*	Luxation of globe			H44.82*	Luxation of globe			H44.82*	Luxation of globe			H44.82*	Luxation of globe			H44.82*	Luxation of globe			H44.82*	Luxation of globe			H44.82*	Luxation of globe			H44.82*	Luxation of globe			H44.82*	Luxation of globe			H44.82*	Luxation of globe			H44.82*	Luxation of globe			H44.82*	Luxation of globe			H44.82*	Luxation of globe			H44.82*	Luxation of globe			H44.82*	Luxation of globe			H44.82*	Luxation of globe			H44.82*	Luxation of globe			H44.82*	Luxation of globe			H44.82*	Luxation of globe			H44.82*	Luxation of globe			H44.82*	Luxation of globe			H44.82*	Luxation of globe			H44.82*	Luxation of globe			H44.82*	Luxation of globe			H44.82*	Luxation of globe			H44.82*	Luxation of globe			H44.82*	Luxation of globe			H44.82*	Luxation of globe			H44.82*	Luxation of globe			H44.82*	Luxation of globe			H44.82*	Luxation of globe			H44.82*	Luxation of globe			H44.82*	Luxation of globe			H44.82*	Luxation of globe			H44.82*	Luxation of globe			H44.82*	Luxation of globe			H44.82*	Luxation of globe			H44.82*	Luxation of globe			H44.82*	Luxation of globe			H44.82*	Luxation of globe			H44.82*	Luxation of globe			H44.82*	Luxation of globe			H44.82*	Luxation of globe			H44.82*	Luxation of globe			H44.82*	Luxation of globe			H44.82*	Luxation of globe			H44.82*	Luxation of globe			H44.82*	Luxation of globe			H44.82*	Luxation of globe			H44.82*	Luxation of globe			H44.82*	Luxation of globe			H44.82*	Luxation of globe			H44.82*	Luxation of globe			H44.82*	Luxation of globe			H44.82*	Luxation of globe			H44.82*	Luxation of globe			H44.82*	Luxation of globe			H44.82*	Luxation of globe			H44.82*	Luxation of globe			H44.82*	Luxation of globe			H44.82*	Luxation of globe			H44.82*	Luxation of globe			H44.82*	Luxation of globe			H44.82*	Luxation of globe			H44.82*	Luxation of globe			H44.82*	Luxation of globe			H44.82*	Luxation of globe			H44.82*	Luxation of globe			H44.82*	Luxation of globe			H44.82*	Luxation of globe			H44.82*	Luxation of globe			H44.82*	Luxation of globe			H44.82*	Luxation of globe			H44.82*	Luxation of globe			H44.82*	Luxation of globe			H44.82*	Luxation of globe			H44.82*	Luxation of globe			H44.82*	Luxation of globe			H44.82*	Luxation of globe			H44.82*	Luxation of globe			H44.82*	Luxation of globe			H44.82*	Luxation of globe			H44.82*	Luxation of globe			H44.82*	Luxation of globe			H44.82*	Luxation of globe			H44.82*	Luxation of globe			H44.82*	Luxation of globe			H44.82*	Luxation of globe			H44.82*	Luxation of globe			H44.82*	Luxation of globe			H44.82*	Luxation of globe			H44.82*	Luxation of globe			H44.82*	Luxation of globe			H44.82*	Luxation of globe			H44.82*	Luxation of globe			H44.82*	Luxation of globe			H44.82*	Luxation of globe			H44.82*	Luxation of globe			H44.82*	Luxation of globe			H44.82*	Luxation of globe			H44.82*	Luxation of globe			H44.82*	Luxation of globe			H44.82*	Luxation of globe			H44.82*	Luxation of globe			H44.82*	Luxation of globe			H44.82*	Luxation of globe			H44.82*	Luxation of globe			H44.82*	Luxation of globe			H44.82*	Luxation of globe			H44.82*	Luxation of globe			H44.82*	Luxation of globe			H44.82*	Luxation of globe			H44.82*	Luxation of globe			H44.82*	Luxation of globe			H44.82*	Luxation of globe			H44.82*	Luxation of globe			H44.82*	Luxation of globe			H44.82*	Luxation of globe			H44.82*	Luxation of globe			H44.82*	Luxation of globe			H44.82*	Luxation of globe			H44.82*	Luxation of globe			H44.82*	Luxation of globe			H44.82*	Luxation of globe			H44.82*	Luxation of globe			H44.82*	Luxation of globe			H44.82*	Luxation of globe			H44.82*	Luxation of globe			H44.82*	Luxation of globe			H44.82*	Luxation of globe			H44.82*	Luxation of globe			H44.82*	Luxation of globe			H44.82*	Luxation of globe			H44.82*	Luxation of globe			H44.82*	Luxation of globe			H44.82*	Luxation of globe			H44.82*	Luxation of globe			H44.82*	Luxation of globe			H44.82*	Luxation of globe			H44.82*	Luxation of globe			H44.82*	Luxation of globe			H44.82*	Luxation of globe			H44.82*	Luxation of globe			H44.82*	Luxation of globe			H44.82*	Luxation of globe			H44.82*	Luxation of globe			H44.82*	Luxation of globe			H44.82*	Luxation of globe			H44.82*	Luxation of globe			H44.82*	Luxation of globe			H44.82*	Luxation of globe			H44.82*	Luxation of globe			H44.82*	Luxation of globe			H44.82*	Luxation of globe			H44.82*	Luxation of globe			H44.82*	Luxation of globe			H44.82*	Luxation of globe			H44.82*	Luxation of globe			H44.82*	Luxation of globe			H44.82*	Luxation of globe			H44.82*	Luxation of globe			H44.82*	Luxation of globe			H44.82*	Luxation of globe			H44.82*	Luxation of globe			H44.82*	Luxation of globe			H44.82*	Luxation of globe			H44.82*	Luxation of globe			H44.82*	Luxation of globe			H44.82*	Luxation of globe			H44.82*	Luxation of globe			H44.82*	Luxation of globe			H44.82*	Luxation of globe			H44.82*	Luxation of globe			H44.82*	Luxation of globe			H44.82*	Luxation of globe			H44.82*	Luxation of globe			H44.82*	Luxation of globe			H44.82*	Luxation of globe			H44.82*	Luxation of globe			H44.82*	Luxation of globe			H44.82*	Luxation of globe			H44.82*	Luxation of globe			H44.82*	Luxation of globe			H44.82*	Luxation of globe			H44.82*	Luxation of globe			H44.82*	Luxation of globe			H44.82*	Luxation of globe			H44.82*	Luxation of globe			H44.82*	Luxation of globe			H44.82*	Luxation of globe			H44.82*	Luxation of globe			H44.82*	Luxation of globe			H44.82*	Luxation of globe			H44.82*	Luxation of globe			H44.82*	Luxation of globe			H44.82*	Luxation of globe			H44.82*	Luxation of globe			H44.82*	Luxation of globe			H44.82*	Luxation of globe			H44.82*	Luxation of globe			H44.82*	Luxation of globe			H44.82*	Luxation of globe			H44.82*	Luxation of globe			H44.82*	Luxation of globe			H44.82*	Luxation of globe			H44.82*	Luxation of globe			H44.82*	Luxation of globe			H44.82*	Luxation of globe			H44.82*	Luxation of globe			H44.82*	Luxation of globe			H44.82*	Luxation of globe			H44.82*	Luxation of globe			H44.82*	Luxation of globe			H44.82*	Luxation of globe			H44.82*	Luxation of globe			H44.82*	Luxation of globe			H44.82*	Luxation of globe			H44.82*	Luxation of globe			H44.82*	Luxation of globe			H44.82*	Luxation of globe			H44.82*	Luxation of globe			H44.82*	Luxation of globe			H44.82*	Luxation of globe			H44.82*	Luxation of globe			H44.82*	Luxation of globe			H44.82*	Luxation of globe			H44.82*	Luxation of globe			H44.82*	Luxation of globe			H44.82*	Luxation of globe			H44.82*	Luxation of globe			H44.82*	Luxation of globe			H44.82*	Luxation of globe			H44.82*	Luxation of globe			H44.82*	Luxation of globe			H44.82*	Luxation of globe			H44.82*	Luxation of globe			H44.82*	Luxation of globe			H44.82*	Luxation of globe			H44.82*	Luxation of globe			H44.82*	Luxation of globe			H44.82*	Luxation of globe			H44.82*	Luxation of globe			H44.82*	Luxation of globe			H44.82*	Luxation of globe			H44.82*	Luxation of globe			H44.82*	Luxation of globe			H44.82*	Luxation of globe			H44.82*	Luxation of globe			H44.82*	Luxation of globe			H44.82*	Luxation of globe			H44.82*	Luxation of globe			H44.82*	Luxation of globe			H44.82*	Luxation of globe			H44.82*	Luxation of globe			H44.82*	Luxation of globe			H44.82*	Luxation of globe			H44.82*	Luxation of globe			H44.82*	Luxation of globe			H44.82*	Luxation of globe			H44.82*	Luxation of globe			H44.82*	Luxation of globe			H44.82*	Luxation of globe			H44.82*	Luxation of globe			H44.82*	Luxation of globe			H44.82*	Luxation of globe			H44.82*	Luxation of globe			H44.82*	Luxation of globe			H44.82*	Luxation of globe			H44.82*	Luxation of globe			H44.82*	Luxation of globe			H44.82*	Luxation of globe			H44.82*	Luxation of globe			H44.82*	Luxation of globe			H44.82*	Luxation of globe			H44.82*	Luxation of globe			H44.82*	Luxation of globe			H44.82*	Luxation of globe			H44.82*	Luxation of globe			H44.82*	Luxation of globe			H44.82*	Luxation of globe			H44.82*	Luxation of globe			H44.82*	Luxation of globe			H44.82*	Luxation of globe			H44.82*	Luxation of globe			H44.82*	Luxation of globe			H44.82*	Luxation of globe			H44.82*	Luxation of globe			H44.82*	Luxation of globe			H44.82*	Luxation of globe			H44.82*	Luxation of globe			H44.82*	Luxation of globe			H44.82*	Luxation of globe			H44.82*	Luxation of globe			H44.82*	Luxation of globe			H44.82*	Luxation of globe			H44.82*	Luxation of globe			H44.82*	Luxation of globe			H44.82*	Luxation of globe			H44.82*	Luxation of globe			H44.82*	Luxation of globe			H44.82*	Luxation of globe			H44.82*	Luxation of globe			H44.82*	Luxation of globe			H44.82*	Luxation of globe			H44.82*	Luxation of globe			H44.82*	Luxation of globe			H44.82*	Luxation of globe			H44.82*	Luxation of globe			H44.82*	Luxation of globe			H44.82*	Luxation of globe			H44.82*	Luxation of globe			H44.82*	Luxation of globe			H44.82*	Luxation of globe			H44.82*	Luxation of globe			H44.82*	Luxation of globe			H44.82*	Luxation of globe			H44.82*	Luxation of globe			H44.82*	Luxation of globe			H44.82*	Luxation of globe			H44.82*	Luxation of globe			H44.82*	Luxation of globe			H44.82*	Luxation of globe			H44.82*	Luxation of globe			H44.82*	Luxation of globe			H44.82*	Luxation of globe			H44.82*	Luxation of globe			H44.82*	Luxation of globe			H44.82*	Luxation of globe			H44.82*	Luxation of globe			H44.82*	Luxation of globe			H44.82*	Luxation of globe			H44.82*	Luxation of globe			H44.82*	Luxation of globe			H44.82*	Luxation of globe			H44.82*	Luxation of globe			H44.82*	Luxation of globe			H44.82*	Luxation of globe			H44.82*	Luxation of globe			H44.82*	Luxation of globe			H44.82*	Luxation of globe			H44.82*	Luxation of globe			H44.82*	Luxation of globe			H44.82*	Luxation of globe			H44.82*	Luxation of globe			H44.82*	Luxation of globe			H44.82*	Luxation of globe			H44.82*	Luxation of globe			H44.82*	Luxation of globe			H44.82*	Luxation of globe			H44.82*	Luxation of globe			H44.82*	Luxation of globe			H44.82*	Luxation of globe			H44.82*	Luxation of globe			H44.82*	Luxation of globe			H44.82*	Luxation of globe			H44.82*	Luxation of globe			H44.82*	Luxation of globe			H44.82*	Luxation of globe			H44.82*	Luxation of globe			H44.82*	Luxation of globe			H44.82*	Luxation of globe			H44.82*	Luxation of globe			H44.82*	Luxation of globe			H44.82*	Luxation of globe			H44.82*	Luxation of globe			H44.82*	Luxation of globe			H44.82*	Luxation of globe			H44.82*	Luxation of globe			H44.82*	Luxation of globe			H44.82*	Luxation of globe			H44.82*	Luxation of globe			H44.82*	Luxation of globe			H44.82*	Luxation of globe			H44.82*	Luxation of globe			H44.82*	Luxation of globe			H44.82*	Luxation of globe			H44.82*	Luxation of globe			H44.82*	Luxation of globe			H44.82*	Luxation of globe			H44.82*	Luxation of globe			H44.82*	Luxation of globe			H44.82*	Luxation of globe			H44.82*	Luxation of globe			H44.82*	Luxation of globe			H44.82*	Luxation of globe			H44.82*	Luxation of globe			H44.82*	Luxation of globe			H44.82*	Luxation of globe			H44.82*	Luxation of globe			H44.82*	Luxation of globe			H44.82*	Luxation of globe			H44.82*	Luxation of globe			H44.82*	Luxation of globe			H44.82*	Luxation of globe			H44.82*	Luxation of globe			H44.82*	Luxation of globe			H44.82*	Luxation of globe			H44.82*	Luxation of globe			H44.82*	Luxation of globe			H44.82*	Luxation of globe			H44.82*	Luxation of globe			H44.82*	Luxation of globe			H44.82*	Luxation of globe			H44.82*	Luxation of globe			H44.82*	Luxation of globe			H44.82*	Luxation of globe			H44.82*	Luxation of globe			H44.82*	Luxation of globe			H44.82*	Luxation of globe			H44.82*	Luxation of globe			H44.82*	Luxation of globe			H44.82*	Luxation of globe			H44.82*	Luxation of globe			H44.82*	Luxation of globe			H44.82*	Luxation of globe			H44.82*	Luxation of globe			H44.82*	Luxation of globe			H44.82*	Luxation of globe			H44.82*	Luxation of globe			H44.82*	Luxation of globe			H44.82*	Luxation of globe			H44.82*	Luxation of globe			H44.82*	Luxation of globe			H44.82*	Luxation of globe			H44.82*	Luxation of globe			H44.82*	Luxation of globe			H44.82*	Luxation of globe			H44.82*	Luxation of globe			H44.82*	Luxation of globe			H44.82*	Luxation of globe			H44.82*	Luxation of globe			H44.82*	Luxation of globe			H44.82*	Luxation of globe			H44.82*	Luxation of globe			H44.82*	Luxation of globe			H44.82*	Luxation of globe			H44.82*	Luxation of globe			H44.82*	Luxation of globe			H44.82*	Luxation of globe			H44.82*	Luxation of globe			H44.82*	Luxation of globe			H44.82*	Luxation of globe			H44.82*	Luxation of globe			H44.82*	Luxation of globe			H44.82*	Luxation of globe			H44.82*	Luxation of globe			H44.82*	Luxation of globe			H44.82*	Luxation of globe			H44.82*	Luxation of globe			H44.82*	Luxation of globe			H44.82*	Luxation of globe			H44.82*	Luxation of globe			H44.82*	Luxation of globe			H44.82*	Luxation of globe			H44.82*	Luxation of globe			H44.82*	Luxation of globe			H44.82*	Luxation of globe			H44.82*	Luxation of globe			H44.82*	Luxation of globe			H44.82*	Luxation of globe			H44.82*	Luxation of globe			H44.82*	Luxation of globe			H44.82*	Luxation of globe			H44.82*	Luxation of globe			H44.82*	Luxation of globe			H44.82*	Luxation of globe			H44.82*	Luxation of globe			H44.82*	Luxation of globe			H44.82*	Luxation of globe			H44.82*	Luxation of globe			H44.82*	Luxation of globe			H44.82*	Luxation of globe			H44.82*	Luxation of globe			H44.82*	Luxation of globe			H44.82*	Luxation of globe			H44.82*	Luxation of globe			H44.82*	Luxation of globe			H44.82*	Luxation of globe			H44.82*	Luxation of globe			H44.82*	Luxation of globe			H44.82*	Luxation of globe			H44.82*	Luxation of globe			H44.82*	Luxation of globe			H44.82*	Luxation of globe			H44.82*	Luxation of globe			H44.82*	Luxation of globe			H44.82*	Luxation of globe			H44.82*	Luxation of globe			H44.82*	Luxation of globe			H44.82*	Luxation of globe			H44.82*	Luxation of globe			H44.82*	Luxation of globe			H44.82*	Luxation of globe			H44.82*	Luxation of globe			H44.82*	Luxation of globe			H44.82*	Luxation of globe			H44.82*	Luxation of globe			H44.82*	Luxation of globe			H44.82*	Luxation of globe			H44.82*	Luxation of globe			H44.82*	Luxation of globe			H44.82*	Luxation of globe			H44.82*	Luxation of globe			H44.82*	Luxation of globe			H44.82*	Luxation of globe			H44.82*	Luxation of globe			H44.82*	Luxation of globe			H44.82*	Luxation of globe			H44.82*	Luxation of globe			H44.82*	Luxation of globe			H44.82*	Luxation of globe			H44.82*	Luxation of globe			H44.82*	Luxation of globe			H44.82*	Luxation of globe			H44.82*	Luxation of globe			H44.82*	Luxation of globe			H44.82*	Luxation of globe			H44.82*	Luxation of globe			H44.82*	Luxation of globe			H44.82*	Luxation of globe			H44.82*	Luxation of globe			H44.82*	Luxation of globe			H44.82*	Luxation of globe			H44.82*	Luxation of globe			H44.82*	Luxation of globe			H44.82*	Luxation of globe			H44.82*	Luxation of globe			H44.82*	Luxation of globe			H44.82*	Luxation of globe			H44.82*	Luxation of globe			H44.82*	Luxation of globe			H44.82*	Luxation of globe			H44.82*	Luxation of globe			H44.82*	Luxation of globe			H44.82*	Luxation of globe			H44.82*	Luxation of globe			H44.82*	Luxation of globe			H44.82*	Luxation of globe			H44.82*	Luxation of globe			H44.82*	Luxation of globe			H44.82*	Luxation of globe			H44.82*	Luxation of globe			H44.82*	Luxation of globe			H44.82*	Luxation of globe			H44.82*	Luxation of globe			H44.82*	Luxation of globe			H44.82*	Luxation of globe			H44.82*	Luxation of globe			H44.82*	Luxation of globe			H44.82*	Luxation of globe			H44.82*	Luxation of globe			H44.82*	Luxation of globe			H44.82*	Luxation of globe			H44.82*	Luxation of globe			H44.82*	Luxation of globe			H44.82*	Luxation of globe			H44.82*	Luxation of globe			H44.82*	Luxation of globe			H44.82*	Luxation of globe			H44.82*	Luxation of globe			H44.82*	Luxation of globe			H44.82*	Luxation of globe			H44.82*	Luxation of globe			H44.82*	Luxation of globe			H44.82*	Luxation of globe			H44.82*	Luxation of globe			H44.82*	Luxation of globe			H44.82*	Luxation of globe			H44.82*	Luxation of globe			H44.82*	Luxation of globe			H44.82*	Luxation of globe			H44.82*	Luxation of globe			H44.82*	Luxation of globe			H44.82*	Luxation of globe			H44.82*	Luxation of globe			H44.82*	Luxation of globe			H44.82*	Luxation of globe			H44.82*	Luxation of globe			H44.82*	Luxation of globe			H44.82*	Luxation of globe			H44.82*	Luxation of globe			H44.82*	Luxation of globe			H44.82*	Luxation of globe			H44.82*	Luxation of globe			H44.82*	Luxation of globe			H44.82*	Luxation of globe			H44.82*	Luxation of globe			H44.82*	Luxation of globe			H44.82*	Luxation of globe			H44.82*	Luxation of globe			H44.82*	Luxation of globe			H44.82*	Luxation of globe			H44.82*	Luxation of globe			H44.82*	Luxation of globe			H44.82*	Luxation of globe			H44.82*	Luxation of globe			H44.82*	Luxation of globe			H44.82*	Luxation of globe			H44.82*	Luxation of globe			H44.82*	Luxation of globe			H44.82*	Luxation of globe			H44.82*	Luxation of globe			H44.82*	Luxation of globe			H44.82*	Luxation of globe			H44.82*	Luxation of globe			H44.82*	Luxation of globe			H44.82*	Luxation of globe			H44.82*	Luxation of globe			H44.82*	Luxation of globe			H44.82*	Luxation of globe			H44.82*	Luxation of globe			H44.82*	Luxation of globe			H44.82*	Luxation of globe			H44.82*	Luxation of globe			H44.82*	Luxation of globe			H44.82*	Luxation of globe			H44.82*	Luxation of globe			H44.82*	Luxation of globe			H44.82*	Luxation of globe			H44.82*	Luxation of globe			H44.82*	Luxation of globe			H44.82*	Luxation of globe			H44.82*	Luxation of globe			H44.82*	Luxation of globe			H44.82*	Luxation of globe			H44.82*	Luxation of globe			H44.82*	Luxation of globe			H44.82*	Luxation of globe			H44.82*	Luxation of globe			H44.82*	Luxation of globe			H44.82*	Luxation of globe			H44.82*	Luxation of globe			H44.82*	Luxation of globe			H44.82*	Luxation of globe			H44.82*	Luxation of globe			H44.82*	Luxation of globe			H44.82*	Luxation of globe			H44.82*	Luxation of globe			H44.82*	Luxation of globe			H44.82*	Luxation of globe			H44.82*	Luxation of globe			H44.82*	Luxation of globe			H44.82*	Luxation of globe			H44.82*	Luxation of globe			H44.82*	Luxation of globe			H44.82*	Luxation of globe			H44.82*	Luxation of globe			H44.82*	Luxation of globe			H44.82*	Luxation of globe			H44.82*	Luxation of globe			H44.82*	Luxation of globe			H44.82*	Luxation of globe			H44.82*	Luxation of globe			H44.82*	Luxation of globe			H44.82*	Luxation of globe			H44.82*	Luxation of globe			H44.82*	Luxation of globe			H44.82*	Luxation of globe			H44.82*	Luxation of globe			H44.82*	Luxation of globe			H44.82*	Luxation of globe			H44.82*	Luxation of globe			H44.82*	Luxation of globe			H44.82*	Luxation of globe			H44.82*	Luxation of globe			H44.82*	Luxation of globe			H44.82*	Luxation of globe			H44.82*	Luxation of globe			H44.82*	Luxation of globe			H44.82*	Luxation of globe			H44.82*	Luxation of globe			H44.82*	Luxation of globe			H44.82*	Luxation of globe			H44.82*	Luxation of globe			H44.82*	Luxation of globe			H44.82*	Luxation of globe			H44.82*	Luxation of globe			H44.82*	Luxation of globe			H44.82*	Luxation of globe			H44.82*	Luxation of globe			H44.82*	Luxation of globe			H44.82*	Luxation of globe			H44.82*	Luxation of globe			H44.82*	Luxation of globe			H44.82*	Luxation of globe			H44.82*	Luxation of globe			H44.82*	Luxation of globe			H44.82*	Luxation of globe			H44.82*	Luxation of globe			H44.82*	Luxation of globe			H44.82*	Luxation of globe			H44.82*	Luxation of globe			H44.82*	Luxation of globe			H44.82*	Luxation of globe			H44.82*	Luxation of globe			H44.82*	Luxation of globe			H44.82*	Luxation of globe			H44.82*	Luxation of globe			H44.82*	Luxation of globe			H44.82*	Luxation of globe			H44.82*	Luxation of globe			H44.82*	Luxation of globe			H44.82*	Luxation of globe			H44.82*	Luxation of globe			H44.82*	Luxation of globe			H44.82*	Luxation of globe			H44.82*	Luxation of globe			H44.82*	Luxation of globe			H44.82*	Luxation of globe			H44.82*	Luxation of globe			H44.82*	Luxation of globe			H44.82*	Luxation of globe			H44.82*	Luxation of globe			H44.82*	Luxation of globe			H44.82*	Luxation of globe			H44.82*	Luxation of globe			H44.82*	Luxation of globe			H44.82*	Luxation of globe			H44.82*	Luxation of globe			H44.82*	Luxation of globe			H44.82*	Luxation of globe			H44.82*	Luxation of globe			H44.82*	Luxation of globe			H44.82*	Luxation of globe			H44.82*	Luxation of globe			H44.82*	Luxation of globe			H44.82*	Luxation of globe			H44.82*	Luxation of globe			H44.82*	Luxation of globe			H44.82*	Luxation of globe			H44.82*	Luxation of globe			H44.82*	Luxation of globe			H44.82*	Luxation of globe			H44.82*	Luxation of globe			H44.82*	Luxation of globe			H44.82*	Luxation of globe			H44.82*	Luxation of globe			H44.82*	Luxation of globe			H44.82*	Luxation of globe			H44.82*	Luxation of globe			H44.82*	Luxation of globe			H44.82*	Luxation of globe			H44.82*	Luxation of globe			H44.82*	Luxation of globe			H44.82*	Luxation of globe			H44.82*	Luxation of globe			H44.82*	Luxation of globe			H44.82*	Luxation of globe			H44.82*	Luxation of globe			H44.82*	Luxation of globe			H44.82*	Luxation of globe			H44.82*	Luxation of globe			H44.82*	Luxation of globe			H44.82*	Luxation of globe			H44.82*	Luxation of globe			H44.82*	Luxation of globe			H44.82*	Luxation of globe			H44.82*	Luxation of globe			H44.82*	Luxation of globe			H44.82*	Luxation of globe			H44.82*	Luxation of globe			H44.82*	Luxation of globe			H44.82*	Luxation of globe			H44.82*	Luxation of globe			H44.82*	Luxation of globe			H44.82*	Luxation of globe			H44.82*	Luxation of globe			H44.82*	Luxation of globe			H44.82*	Luxation of globe			H44.82*	Luxation of globe			H44.82*	Luxation of globe			H44.82*	Luxation of globe			H44.82*	Luxation of globe			H44.82*	Luxation of globe			H44.82*	Luxation of globe			H44.82*	Luxation of globe			H44.82*	Luxation of globe			H44.82*	Luxation of globe			H44.82*	Luxation of globe			H44.82*	Luxation of globe			H44.82*	Luxation of globe			H44.82*	Luxation of globe			H44.82*	Luxation of globe			H44.82*	Luxation of globe			H44.82*	Luxation of globe			H44.82*	Luxation of globe			H44.82*	Luxation of globe			H44.82*	Luxation of globe			H44.82*	Luxation of globe			H44.82*	Luxation of globe			H44.82*	Luxation of globe			H44.82*	Luxation of globe			H44.82*	Luxation of globe			H44.82*	Luxation of globe			H44.82*	Luxation of globe			H44.82*	Luxation of globe			H44.82*	Luxation of globe			H44.82*	Luxation of globe			H44.82*	Luxation of globe			H44.82*	Luxation of globe			H44.82*	Luxation of globe			H44.82*	Luxation of globe			H44.82*	Luxation of globe			H44.82*	Luxation of globe			H44.82*	Luxation of globe			H44.82*	Luxation of globe			H44.82*	Luxation of globe			H44.82*	Luxation of globe			H44.82*	Luxation of globe			H44.82*	Luxation of globe			H44.82*	Luxation of globe			H44.82*	Luxation of globe			H44.82*	Luxation of globe			H44.82*	Luxation of globe			H44.82*	Luxation of globe			H44.82*	Luxation of globe			H44.82*	Luxation of globe			H44.82*	Luxation of globe			H44.82*	Luxation of globe			H44.82*	Luxation of globe			H44.82*	Luxation of globe			H44.82*	Luxation of globe			H44.82*	Luxation of globe			H44.82*	Luxation of globe			H44.82*	Luxation of globe			H44.82*	Luxation of globe			H44.82*	Luxation of globe			H44.82*	Luxation of globe			H44.82*	Luxation of globe			H44.82*	Luxation of globe			H44.82*	Luxation of globe			H44.82*	Luxation of globe			H44.82*	Luxation of globe			H44.82*	Luxation of globe			H44.82*	Luxation of globe			H44.82*	Luxation of globe			H44.82*	Luxation of globe			H44.82*	Luxation of globe			H44.82*	Luxation of globe			H44.82*	Luxation of globe			H44.82*	Luxation of globe			H44.82*	Luxation of globe			H44.82*	Luxation of globe			H44.82*	Luxation of globe			H44.82*	Luxation of globe			H44.82*	Luxation of globe			H44.82*	Luxation of globe			H44.82*	Luxation of globe			H44.82*	Luxation of globe			H44.82*	Luxation of globe			H44.82*	Luxation of globe			H44.82*	Luxation of globe			H44.82*	Luxation of globe			H44.82*	Luxation of globe			H44.82*	Luxation of globe			H44.82*	Luxation of globe			H44.82*	Luxation of globe			H44.82*	Luxation of globe			H44.82*	Luxation of globe			H44.82*	Luxation of globe			H44.82*	Luxation of globe			H44.82*	Luxation of globe			H44.82*	Luxation of globe			H44.82*	Luxation of globe			H44.82*	Luxation of globe			H44.82*	Luxation of globe			H44.82*	Luxation of globe			H44.82*	Luxation of globe			H44.82*	Luxation of globe			H44.82*	Luxation of globe			H44.82*	Luxation of globe			H44.82*	Luxation of globe			H44.82*	Luxation of globe			H44.82*	Luxation of globe			H44.82*	Luxation of globe			H44.82*	Luxation of globe			H44.82*	Luxation of globe			H44.82*	Luxation of globe			H44.82*	Luxation of globe			H44.82*	Luxation of globe			H44.82*	Luxation of globe			H44.82*	Luxation of globe			H44.82*	Luxation of globe			H44.82*	Luxation of globe			H44.82*	Luxation of globe			H44.82*	Luxation of globe			H44.82*	Luxation of globe			H44.82*	Luxation of globe			H44.82*	Luxation of globe			H44.82*	Luxation of globe			H44.82*	Luxation of globe			H44.82*	Luxation of globe			H44.82*	Luxation of globe			H44.82*	Luxation of globe			H44.82*	Luxation of globe			H44.82*	Luxation of globe			H44.82*	Luxation of globe			H44.82*	Luxation of globe			H44.82*	Luxation of globe			H44.82*	Luxation of globe			H44.82*	Luxation of globe			H44.82*	Luxation of globe			H44.82*	Luxation of globe			H44.82*	Luxation of globe			H44.82*	Luxation of globe			H44.82*	Luxation of globe			H44.82*	Luxation of globe			H44.82*	Luxation of globe			H44.82*	Luxation of globe			H44.82*	Luxation of globe			H44.82*	Luxation of globe			H44.82*	Luxation of globe			H44.82*	Luxation of globe			H44.82*	Luxation of globe			H44.82*	Luxation of globe			H44.82*	Luxation of globe			H44.82*	Luxation of globe			H44.82*	Luxation of globe			H44.82*	Luxation of globe			H44.82*	Luxation of globe			H44.82*	Luxation of globe			H44.82*	Luxation of globe			H44.82*	Luxation of globe			H44.82*	Luxation of globe			H44.82*	Luxation of globe			H44.82*	Luxation of globe			H44.82*	Luxation of globe			H44.82*	Luxation of globe			H44.82*	Luxation of globe			H44.82*	Luxation of globe			H44.82*	Luxation of globe			H44.82*	Luxation of globe			H44.82*	Luxation of globe			H44.82*	Luxation of globe			H44.82*	Luxation of globe			H44.82*	Luxation of globe			H44.82*	Luxation of globe			H44.82*	Luxation of globe			H44.82*	Luxation of globe			H44.82*	Luxation of globe			H44.82*	Luxation of globe			H44.82*	Luxation of globe			H44.82*	Luxation of globe			H44.82*	Luxation of globe			H44.82*	Luxation of globe			H44.82*	Luxation of globe			H44.82*	Luxation of globe			H44.82*	Luxation of globe			H44.82*	Luxation of globe			H44.82*	Luxation of globe			H44.82*	Luxation of globe			H44.82*	Luxation of globe			H44.82*	Luxation of globe			H44.82*	Luxation of globe			H44.82*	Luxation of globe			H44.82*	Luxation of globe			H44.82*	Luxation of globe			H44.82*	Luxation of globe			H44.82*	Luxation of globe			H44.82*	Luxation of globe			H44.82*	Luxation of globe			H44.82*	Luxation of globe			H44.82*	Luxation of globe			H44.82*	Luxation of globe			H44.82*	Luxation of globe			H44.82*	Luxation of globe			H44.82*	Luxation of globe			H44.82*	Luxation of globe			H44.82*	Luxation of globe			H44.82*	Luxation of globe			H44.82*	Luxation of globe			H44.82*	Luxation of globe			H44.82*	Luxation of globe			H44.82*	Luxation of globe			H44.82*	Luxation of globe			H44.82*	Luxation of globe			H44.82*	Luxation of globe			H44.82*	Luxation of globe			H44.82*	Luxation of globe			H44.82*	Luxation of globe			H44.82*	Luxation of globe			H44.82*	Luxation of globe			H44.82*	Luxation of globe			H44.82*	Luxation of globe			H44.82*	Luxation of globe			H44.82*	Luxation of globe			H44.82*	Luxation of globe			H44.82*	Luxation of globe			H44.82*	Luxation of globe			H44.82*	Luxation of globe			H44.82*	Luxation of globe			H44.82*	Luxation of globe			H44.82*	Luxation of globe			H44.82*	Luxation of globe			H44.82*	Luxation of globe			H44.82*	Luxation of globe			H44.82*	Luxation of globe			H44.82*	Luxation of globe			H44.82*	Luxation of globe			H44.82*	Luxation of globe			H44.82*	Luxation of globe			H44.82*	Luxation of globe			H44.82*	Luxation of globe			H44.82*	Luxation of globe			H44.82*	Luxation of globe			H44.82*	Luxation of globe			H44.82*	Luxation of globe			H44.82*	Luxation of globe			H44.82*	Luxation of globe			H44.82*	Luxation of globe			H44.82*	Luxation of globe			H44.82*	Luxation of globe			H44.82*	Luxation of globe			H44.82*	Luxation of globe			H44.82*	Luxation of globe			H44.82*	Luxation of globe			H44.82*	Luxation of globe			H44.82*	Luxation of globe			H44.82*	Luxation of globe			H44.82*	Luxation of globe			H44.82*	Luxation of globe			H44.82*	Luxation of globe			H44.82*	Luxation of globe			H44.82*	Luxation of globe			H44.82*	Luxation of globe			H44.82*	Luxation of globe			H44.82*	Luxation of globe			H44.82*	Luxation of globe			H44.82*	Luxation of globe			H44.82*	Luxation of globe			H44.82*	Luxation of globe			H44.82*	Luxation of globe			H44.82*	Luxation of globe			H44.82*	Luxation of globe			H44.82*	Luxation of globe			H44.82*	Luxation of globe			H44.82*	Luxation of globe			H44.82*	Luxation of globe			H44.82*	Luxation of globe			H44.82*	Luxation of globe			H44.82*	Luxation of globe			H44.82*	Luxation of globe			H44.82*	Luxation of globe			H44.82*	Luxation of globe			H44.82*	Luxation of globe			H44.82*	Luxation of globe			H44.82*	Luxation of globe			H44.82*	Luxation of globe			H44.82*	Luxation of globe			H44.82*	Luxation of globe			H44.82*	Luxation of globe			H44.82*	Luxation of globe			H44.82*	Luxation of globe			H44.82*	Luxation of globe			H44.82*	Luxation of globe			H44.82*	Luxation of globe			H44.82*	Luxation of globe			H44.82*	Luxation of globe			H44.82*	Luxation of globe			H44.82*	Luxation of globe			H44.82*	Luxation of globe			H44.82*	Luxation of globe			H44.82*	Luxation of globe			H44.82*	Luxation of globe			H44.82*	Luxation of globe			H44.82*	Luxation of globe			H44.82*	Luxation of globe			H44.82*	Luxation of globe			H44.82*	Luxation of globe			H44.82*	Luxation of globe			H44.82*	Luxation of globe			H44.82*	Luxation of globe			H44.82*	Luxation of globe			H44.82*	Luxation of globe			H44.82*	Luxation of globe			H44.82*	Luxation of globe			H44.82*	Luxation of globe			H44.82*	Luxation of globe			H44.82*	Luxation of globe			H44.82*	Luxation of globe			H44.82*	Luxation of globe			H44.82*	Luxation of globe			H44.82*	Luxation of globe			H44.82*	Luxation of globe			H44.82*	Luxation of globe			H44.82*	Luxation of globe			H44.82*	Luxation of globe			H44.82*	Luxation of globe			H44.82*	Luxation of globe			H44.82*	Luxation of globe			H44.82*	Luxation of globe			H44.82*	Luxation of globe			H44.82*	Luxation of globe			H44.82*	Luxation of globe			H44.82*	Luxation of globe			H44.82*	Luxation of globe			H44.82*	Luxation of globe			H44.82*	Luxation of globe			H44.82*	Luxation of globe			H44.82*	Luxation of globe			H44.82*	Luxation of globe			H44.82*	Luxation of globe			H44.82*	Luxation of globe			H44.82*	Luxation of globe			H44.82*	Luxation of globe			H44.82*	Luxation of globe			H44.82*	Luxation of globe			H44.82*	Luxation of globe			H44.82*	Luxation of globe			H44.82*	Luxation of globe			H44.82*	Luxation of globe			H44.82*	Luxation of globe			H44.82*	Luxation of globe			H44.82*	Luxation of globe			H44.82*	Luxation of globe			H44.82*	Luxation of globe			H44.82*	Luxation of globe			H44.82*	Luxation of globe			H44.82*	Luxation of globe			H44.82*	Luxation of globe			H44.82*	Luxation of globe			H44.82*	Luxation of globe			H44.82*	Luxation of globe			H44.82*	Luxation of globe			H44.82*	Luxation of globe			H44.82*	Luxation of globe			H44.82*	Luxation of globe			H44.82*	Luxation of globe			H44.82*	Luxation of globe			H44.82*	Luxation of globe			H44.82*	Luxation of globe			H44.82*	Luxation of globe			H44.82*	Luxation of globe			H44.82*	Luxation of globe			H44.82*	Luxation of globe			H44.82*	Luxation of globe			H44.82*	Luxation of globe			H44.82*	Luxation of globe			H44.82*	Luxation of globe			H44.82*	Luxation of globe			H44.82*	Luxation of globe			H44.82*	Luxation of globe			H44.82*	Luxation of globe			H44.82*	Luxation of globe			H44.82*	Luxation of globe			H44.82*	Luxation of globe			H44.82*	Luxation of globe			H44.82*	Luxation of globe			H44.82*	Luxation of globe			H44.82*	Luxation of globe			H44.82*	Luxation of globe			H44.82*	Luxation of globe			H44.82*	Luxation of globe			H44.82*	Luxation of globe			H44.82*	Luxation of globe			H44.82*	Luxation of globe			H44.82*	Luxation of globe			H44.82*	Luxation of globe			H44.82*	Luxation of globe			H44.82*	Luxation of globe			H44.82*	Luxation of globe			H44.82*	Luxation of globe			H44.82*	Luxation of globe			H44.82*	Luxation of globe			H44.82*	Luxation of globe			H44.82*	Luxation of globe			H44.82*	Luxation of globe			H44.82*	Luxation of globe			H44.82*	Luxation of globe			H44.82*	Luxation of globe			H44.82*	Luxation of globe			H44.82*	Luxation of globe			H44.82*	Luxation of globe			H44.82*	Luxation of globe			H44.82*	Luxation of globe			H44.82*	Luxation of globe			H44.82*	Luxation of globe			H44.82*	Luxation of globe			H44.82*	Luxation of globe			H44.82*	Luxation of globe			H44.82*	Luxation of globe			H44.82*	Luxation of globe			H44.82*	Luxation of globe			H44.82*	Luxation of globe			H44.82*	Luxation of globe			H44.82*	Luxation of globe			H44.82*	Luxation of globe			H44.82*	Luxation of globe			H44.82*	Luxation of globe			H44.82*	Luxation of globe			H44.82*	Luxation of globe			H44.82*	Luxation of globe			H44.82*	Luxation of globe			H44.82*	Luxation of globe			H44.82*	Luxation of globe			H44.82*	Luxation of globe			H44.82*	Luxation of globe			H44.82*	Luxation of globe			H44.82*	Luxation of globe			H44.82*	Luxation of globe			H44.82*	Luxation of globe			H44.82*	Luxation of globe			H44.82*	Luxation of globe			H44.82*	Luxation of globe			H44.82*	Luxation of globe			H44.82*	Luxation of globe			H44.82*	Luxation of globe			H44.82*	Luxation of globe			H44.82*	Luxation of globe			H44.82*	Luxation of globe			H44.82*	Luxation of globe			H44.82*	Luxation of globe			H44.82*	Luxation of globe			H44.82*	Luxation of globe			H44.82*	Luxation of globe			H44.82*	Luxation of globe			H44.82*	Luxation of globe			H44.82*	Luxation of globe			H44.82*	Luxation of globe			H44.82*	Luxation of globe			H44.82*	Luxation of globe			H44.82*	Luxation of globe			H44.82*	Luxation of globe			H44.82*	Luxation of globe			H44.82*	Luxation of globe			H44.82*	Luxation of globe			H44.82*	Luxation of globe			H44.82*	Luxation of globe			H44.82*	Luxation of globe			H44.82*	Luxation of globe			H44.82*	Luxation of globe			H44.82*	Luxation of globe			H44.82*	Luxation of globe			H44.82*	Luxation of globe			H44.82*	Luxation of globe			H44.82*	Luxation of globe			H44.82*	Luxation of globe			H44.82*	Luxation of globe			H44.82*	Luxation of globe			H44.82*	Luxation of globe			H44.82*	Luxation of globe			H44.82*	Luxation of globe			H44.82*	Luxation of globe			H44.82*	Luxation of globe			H44.82*	Luxation of globe			H44.82*	Luxation of globe			H44.82*	Luxation of globe			H44.82*	Luxation of globe			H44.82*	Luxation of globe			H44.82*	Luxation of globe			H44.82*	Luxation of globe			H44.82*	Luxation of globe			H44.82*	Luxation of globe			H44.82*	Luxation of globe			H44.82*	Luxation of globe			H44.82*	Luxation of globe			H44.82*	Luxation of globe			H44.82*	Luxation of globe			H44.82*	Luxation of globe			H44.82*	Luxation of globe			H44.82*	Luxation of globe			H44.82*	Luxation of globe			H44.82*	Luxation of globe			H44.82*	Luxation of globe			H44.82*	Luxation of globe			H44.82*	Luxation of globe			H44.82*	Luxation of globe			H44.82*	Luxation of globe			H44.82*	Luxation of globe			H44.82*	Luxation of globe			H44.82*	Luxation of globe			H44.82*	Luxation of globe			H44.82*	Luxation of globe			H44.82*	Luxation of globe			H44.82*	Luxation of globe			H44.82*	Luxation of globe			H44.82*	Luxation of globe			H44.82*	Luxation of globe			H44.82*	Luxation of globe			H44.82*	Luxation of globe			H44.82*	Luxation of globe			H44.82*	Luxation of globe			H44.82*	Luxation of globe			H44.82*	Luxation of globe			H44.82*	Luxation of globe			H44.82*	Luxation of globe			H44.82*	Luxation of globe			H44.82*	Luxation of globe			H44.82*	Luxation of globe			H44.82*	Luxation of globe			H44.82*	Luxation of globe			H44.82*	Luxation of globe			H44.82*	Luxation of globe			H44.82*	Luxation of globe			H44.82*	Luxation of globe			H44.82*	Luxation of globe			H44.82*	Luxation of globe			H44.82*	Luxation of globe			H44.82*	Luxation of globe			H44.82*	Luxation of globe			H44.82*	Luxation of globe			H44.82*	Luxation of globe			H44.82*	Luxation of globe			H44.82*	Luxation of globe			H44.82*	Luxation of globe			H44.82*	Luxation of globe			H44.82*	Luxation of globe			H44.82*	Luxation of globe			H44.82*	Luxation of globe			H44.82*	Luxation of globe			H44.82*	Luxation of globe			H44.82*	Luxation of globe			H44.82*	Luxation of globe			H44.82*	Luxation of globe			H44.82*	Luxation of globe			H44.82*	Luxation of globe			H44.82*	Luxation of globe			H44.82*	Luxation of globe			H44.82*	Luxation of globe			H44.82*	Luxation of globe			H44.82*	Luxation of globe			H44.82*	Luxation of globe			H44.82*	Luxation of globe			H44.82*	Luxation of globe			H44.82*	Luxation of globe			H44.82*	Luxation of globe			H44.82*	Luxation of globe			H44.82*	Luxation of globe			H44.82*	Luxation of globe			H44.82*	Luxation of globe			H44.82*	Luxation of globe			H44.82*	Luxation of globe			H44.82*	Luxation of globe			H44.82*	Luxation of globe			H44.82*	Luxation of globe			H44.82*	Luxation of globe			H44.82*	Luxation of globe			H44.82*	Luxation of globe			H44.82*	Luxation of globe			H44.82*	Luxation of globe			H44.82*	Luxation of globe			H44.82*	Luxation of globe			H44.82*	Luxation of globe			H44.82*	Luxation of globe			H44.82*	Luxation of globe			H44.82*	Luxation of globe			H44.82*	Luxation of globe			H44.82*	Luxation of globe			H44.82*	Luxation of globe			H44.82*	Luxation of globe			H44.82*	Luxation of globe			H44.82*	Luxation of globe			H44.82*	Luxation of globe			H44.82*	Luxation of globe			H44.82*	Luxation of globe			H44.82*	Luxation of globe			H44.82*	Luxation of globe			H44.82*	Luxation of globe			H44.82*	Luxation of globe			H44.82*	Luxation of globe			H44.82*	Luxation of globe			H44.82*	Luxation of globe			H44.82*	Luxation of globe			H44.82*	Luxation of globe			H44.82*	Luxation of globe			H44.82*	Luxation of globe			H44.82*	Luxation of globe			H44.82*	Luxation of globe			H44.82*	Luxation of globe			H44.82*	Luxation of globe			H44.82*	Luxation of globe			H44.82*	Luxation of globe			H44.82*	Luxation of globe			H44.82*	Luxation of globe			H44.82*	Luxation of globe			H44.82*	Luxation of globe			H44.82*	Luxation of globe			H44.82*	Luxation of globe			H44.82*	Luxation of globe			H44.82*	Luxation of globe			H44.82*	Luxation of globe			H44.82*	Luxation of globe			H44.82*	Luxation of globe			H44.82*	Luxation of globe			H44.82*	Luxation of globe			H44.82*	Luxation of globe			H44.82*	Luxation of globe			H44.82*	Luxation of globe			H44.82*	Luxation of globe			H44.82*	Luxation of globe			H44.82*	Luxation of globe			H44.82*	Luxation of globe			H44.82*	Luxation of globe			H44.82*	Luxation of globe			H44.82*	Luxation of globe			H44.82*	Luxation of globe			H44.82*	Luxation of globe			H44.82*	Luxation of globe			H44.82*	Luxation of globe			H44.82*	Luxation of globe			H44.82*	Luxation of globe			H44.82*	Luxation of globe			H44.82*	Luxation of globe			H44.82*	Luxation of globe			H44.82*	Luxation of globe			H44.82*	Luxation of globe			H44.82*	Luxation of globe			H44.82*	Luxation of globe			H44.82*	Luxation of globe			H44.82*	Luxation of globe			H44.82*	Luxation of globe			H44.82*	Luxation of globe			H44.82*	Luxation of globe			H44.82*	Luxation of globe			H44.82*	Luxation of globe			H44.82*	Luxation of globe			H44.82*	Luxation of globe			H44.82*	Luxation of globe			H44.82*	Luxation of globe			H44.82*	Luxation of globe			H44.82*	Luxation of globe			H44.82*	Luxation of globe			H44.82*	Luxation of globe			H44.82*	Luxation of globe			H44.82*	Luxation of globe			H44.82*	Luxation of globe			H44.82*	Luxation of globe			H44.82*	Luxation of globe			H44.82*	Luxation of globe			H44.82*	Luxation of globe			H44.82*	Luxation of globe			H44.82*	Luxation of globe			H44.82*	Luxation of globe			H44.82*	Luxation of globe			H44.82*	Luxation of globe			H44.82*	Luxation of globe			H44.82*	Luxation of globe			H44.82*	Luxation of globe			H44.82*	Luxation of globe			H44.82*	Luxation of globe			H44.82*	Luxation of globe			H44.82*	Luxation of globe			H44.82*	Luxation of globe			H44.82*	Luxation of globe			H44.82*	Luxation of globe			H44.82*	Luxation of globe			H44.82*	Luxation of globe			H44.82*	Luxation of globe			H44.82*	Luxation of globe			H44.82*	Luxation of globe			H44.82*	Luxation of globe			H44.82*	Luxation of globe			H44.82*	Luxation of globe			H44.82*	Luxation of globe			H44.82*	Luxation of globe			H44.82*	Luxation of globe			H44.82*	Luxation of globe			H44.82*	Luxation of globe			H44.82*	Luxation of globe			H44.82*	Luxation of globe			H44.82*	Luxation of globe			H44.82*	Luxation of globe			H44.82*	Luxation of globe			H44.82*	Luxation of globe			H44.82*	Luxation of globe			H44.82*	Luxation of globe			H44.82*	Luxation of globe			H44.82*	Luxation of globe			H44.82*	Luxation of globe			H44.82*	Luxation of globe			H44.82*	Luxation of globe			H44.82*	Luxation of globe			H44.82*	Luxation of globe			H44.82*	Luxation of globe			H44.82*	Luxation of globe			H44.82*	Luxation of globe			H44.82*	Luxation of globe			H44.82*	Luxation of globe			H44.82*	Luxation of globe			H44.82*	Luxation of globe			H44.82*	Luxation of globe			H44.82*	Luxation of globe			H44.82*	Luxation of globe			H44.82*	Luxation of globe			H44.82*	Luxation of globe			H44.82*	Luxation of globe			H44.82*	Luxation of globe			H44.82*	Luxation of globe			H44.82*	Luxation of globe			H44.82*	Luxation of globe			H44.82*	Luxation of globe			H44.82*	Luxation of globe			H44.82*	Luxation of globe			H44.82*	Luxation of globe			H44.82*	Luxation of globe			H44.82*	Luxation of globe			H44.82*	Luxation of globe			H44.82*	Luxation of globe			H44.82*	Luxation of globe			H44.82*	Luxation of globe			H44.82*	Luxation of globe			H44.82*	Luxation of globe			H44.82*	Luxation of globe			H44.82*	Luxation of globe			H44.82*	Luxation of globe			H44.82*	Luxation of globe			H44.82*	Luxation of globe			H44.82*	Luxation of globe			H44.82*	Luxation of globe			H44.82*	Luxation of globe			H44.82*	Luxation of globe			H44.82*	Luxation of globe			H44.82*	Luxation of globe			H44.82*	Luxation of globe			H44.82*	Luxation of globe			H44.82*	Luxation of globe			H44.82*	Luxation of globe			H44.82*	Luxation of globe			H44.82*	Luxation of globe			H44.82*	Luxation of globe			H44.82*	Luxation of globe			H44.82*	Luxation of globe			H44.82*	Luxation of globe			H44.82*	Luxation of globe			H44.82*	Luxation of globe			H44.82*	Luxation of globe			H44.82*	Luxation of globe			H44.82*	Luxation of globe			H44.82*	Luxation of globe			H44.82*	Luxation of globe			H44.82*	Luxation of globe			H44.82*	Luxation of globe			H44.82*	Luxation of globe			H44.82*	Luxation of globe			H44.82*	Luxation of globe			H44.82*	Luxation of globe			H44.82*	Luxation of globe			H44.82*	Luxation of globe			H44.82*	Luxation of globe			H44.82*	Luxation of globe			H44.82*	Luxation of globe			H44.82*	Luxation of globe			H44.82*	Luxation of globe			H44.82*	Luxation of globe			H44.82*	Luxation of globe			H44.82*	Luxation of globe			H44.82*	Luxation of globe			H44.82*	Luxation of globe			H44.82*	Luxation of globe			H44.82*	Luxation of globe			H44.82*	Luxation of globe			H44.82*	Luxation of globe			H44.82*	Luxation of globe			H44.82*	Luxation of globe			H44.82*	Luxation of globe			H44.82*	Luxation of globe			H44.82*	Luxation of globe			H44.82*	Luxation of globe			H44.82*	Luxation of globe			H44.82*	Luxation of globe			H44.82*	Luxation of globe			H44.82*	Luxation of globe			H44.82*	Luxation of globe			H44.82*	Luxation of globe			H44.82*	Luxation of globe			H44.82*	Luxation of globe			H44.82*	Luxation of globe			H44.82*	Luxation of globe			H44.82*	Luxation of globe			H44.82*	Luxation of globe			H44.82*	Luxation of globe			H44.82*	Luxation of globe			H44.82*	Luxation of globe			H44.82*	Luxation of globe			H44.82*	Luxation of globe			H44.82*	Luxation of globe			H44.82*	Luxation of globe			H44.82*	Luxation of globe			H44.82*	Luxation of globe			H44.82*	Luxation of globe			H44.82*	Luxation of globe			H44.82*	Luxation of globe			H44.82*	Luxation of globe			H44.82*	Luxation of globe			H44.82*	Luxation of globe			H44.82*	Luxation of globe			H44.82*	Luxation of globe			H44.82*	Luxation of globe			H44.82*	Luxation of globe			H44.82*	Luxation of globe			H44.82*	Luxation of globe			H44.82*	Luxation of globe			H44.82*	Luxation of globe			H44.82*	Luxation of globe			H44.82*	Luxation of globe			H44.82*	Luxation of globe			H44.82*	Luxation of globe			H44.82*	Luxation of globe			H44.82*	Luxation of globe			H44.82*	Luxation of globe			H44.82*	Luxation of globe			H44.82*	Luxation of globe			H44.82*	Luxation of globe			H44.82*	Luxation of globe			H44.82*	Luxation of globe			H44.82*	Luxation of globe			H44.82*	Luxation of globe			H44.82*	Luxation of globe			H44.82*	Luxation of globe			H44.82*	Luxation of globe			H44.82*	Luxation of globe			H44.82*	Luxation of globe			H44.82*	Luxation of globe			H44.82*	Luxation of globe			H44.82*	Luxation of globe			H44.82*	Luxation of globe			H44.82*	Luxation of globe			H44.82*	Luxation of globe			H44.82*	Luxation of globe			H44.82*	Luxation of globe			H44.82*	Luxation of globe			H44.82*	Luxation of globe			H44.82*	Luxation of globe			H44.82*	Luxation of globe			H44.82*	Luxation of globe			H44.82*	Luxation of globe			H44.82*	Luxation of globe			H44.82*	Luxation of globe			H44.82*	Luxation of globe			H44.82*	Luxation of globe			H44.82*	Luxation of globe			H44.82*	Luxation of globe			H44.82*	Luxation of globe			H44.82*	Luxation of globe			H44.82*	Luxation of globe			H44.82*	Luxation of globe			H44.82*	Luxation of globe			H44.82*	Luxation of globe			H44.82*	Luxation of globe			H44.82*	Luxation of globe			H44.82*	Luxation of globe			H44.82*	Luxation of globe			H44.82*	Luxation of globe			H44.82*	Luxation of globe			H44.82*	Luxation of globe			H44.82*	Luxation of globe			H44.82*	Luxation of globe			H44.82*	Luxation of globe			H44.82*	Luxation of globe			H44.82*	Luxation of globe			H44.82*	Luxation of globe			H44.82*	Luxation of globe			H44.82*	Luxation of globe			H44.82*	Luxation of globe			H44.82*	Luxation of globe			H44.82*	Luxation of globe			H44.82*	Luxation of globe			H44.82*	Luxation of globe			H44.82*	Luxation of globe			H44.82*	Luxation of globe			H44.82*	Luxation of globe			H44.82*	Luxation of globe			H44.82*	Luxation of globe			H44.82*	Luxation of globe			H44.82*	Luxation of globe			H44.82*	Luxation of globe			H44.82*	Luxation of globe			H44.82*	Luxation of globe			H44.82*	Luxation of globe			H44.82*	Luxation of globe			H44.82*	Luxation of globe			H44.82*	Luxation of globe			H44.82*	Luxation of globe			H44.82*	Luxation of globe			H44.82*	Luxation of globe			H44.82*	Luxation of globe			H44.82*	Luxation of globe			H44.82*	Luxation of globe			H44.82*	Luxation of globe			H44.82*	Luxation of globe			H44.82*	Luxation of globe			H44.82*	Luxation of globe			H44.82*	Luxation of globe			H44.82*	Luxation of globe			H44.82*	Luxation of globe			H44.82*	Luxation of globe			H44.82*	Luxation of globe			H44.82*	Luxation of globe			H44.82*	Luxation of globe			H44.82*	Luxation of globe			H44.82*	Luxation of globe			H44.82*	Luxation of globe			H44.82*	Luxation of globe			H44.82*	Luxation of globe			H44.82*	Luxation of globe			H44.82*	Luxation of globe			H44.82*	Luxation of globe			H44.82*	Luxation of globe			H44.82*	Luxation of globe			H44.82*	Luxation of globe			H44.82*	Luxation of globe			H44.82*	Luxation of globe			H44.82*	Luxation of globe			H44.82*	Luxation of globe			H44.82*	Luxation of globe			H44.82*	Luxation of globe			H44.82*	Luxation of globe			H44.82*	Luxation of globe			H44.82*	Luxation of globe			H44.82*	Luxation of globe			H44.82*	Luxation of globe			H44.82*	Luxation of globe			H44.82*	Luxation of globe			H44.82*	Luxation of globe			H44.82*	Luxation of globe			H44.82*	Luxation of globe			H44.82*	Luxation of globe			H44.82*	Luxation of globe			H44.82*	Luxation of globe			H44.82*	Luxation of globe			H44.82*	Luxation of globe			H44.82*	Luxation of globe			H44.82*	Luxation of globe			H44.82*	Luxation of globe			H44.82*	Luxation of globe			H44.82*	Luxation of globe			H44.82*	Luxation of globe			H44.82*	Luxation of globe			H44.82*	Luxation of globe			H44.82*	Luxation of globe			H44.82*	Luxation of globe			H44.82*	Luxation of globe			H44.82*	Luxation of globe			H44.82*	Luxation of globe			H44.82*	Luxation of globe			H44.82*	Luxation of globe			H44.82*	Luxation of globe			H44.82*	Luxation of globe			H44.82*	Luxation of globe			H44.82*	Luxation of globe			H44.82*	Luxation of globe			H44.82*	Luxation of globe			H44.82*	Luxation of globe			H44.82*	Luxation of globe			H44.82*	Luxation of globe			H44.82*	Luxation of globe			H44.82*	Luxation of globe			H44.82*	Luxation of globe			H44.82*	Luxation of globe			H44.82*	Luxation of globe			H44.82*	Luxation of globe			H44.82*	Luxation of globe			H44.82*	Luxation of globe			H44.82*	Luxation of globe			H44.82*	Luxation of globe			H44.82*	Luxation of globe			H44.82*	Luxation of globe			H44.82*	Luxation of globe			H44.82*	Luxation of globe			H44.82*	Luxation of globe			H44.82*	Luxation of globe			H44.82*	Luxation of globe			H44.82*	Luxation of globe			H44.82*	Luxation of globe			H44.82*	Luxation of globe			H44.82*	Luxation of globe			H44.82*	Luxation of globe			H44.82*	Luxation of globe			H44.82*	Luxation of globe			H44.82*	Luxation of globe			H44.82*	Luxation of globe			H44.82*	Luxation of globe			H44.82*	Luxation of globe			H44.82*	Luxation of globe			H44.82*	Luxation of globe			H44.82*	Luxation of globe			H44.82*	Luxation of globe			H44.82*	Luxation of globe			H44.82*	Luxation of globe			H44.82*	Luxation of globe			H44.82*	Luxation of globe			H44.82*	Luxation of globe			H44.82*	Luxation of globe			H44.82*	Luxation of globe			H44.82*	Luxation of globe			H44.82*	Luxation of globe			H44.82*	Luxation of globe			H44.82*	Luxation of globe			H44.82*	Luxation of globe			H44.82*	Luxation of globe			H44.82*	Luxation of globe			H44.82*	Luxation of globe			H44.82*	Luxation of globe			H44.82*	Luxation of globe			H44.82*	Luxation of globe			H44.82*	Luxation of globe			H44.82*	Luxation of globe			H44.82*	Luxation of globe			H44.82*	Luxation of globe			H44.82*	Luxation of globe			H44.82*	Luxation of globe			H44.82*	Luxation of globe			H44.82*	Luxation of globe			H44.82*	Luxation of globe			H44.82*	Luxation of globe			H44.82*	Luxation of globe			H44.82*	Luxation of globe			H44.82*	Luxation of globe			H44.82*	Luxation of globe			H44.82*	Luxation of globe			H44.82*	Luxation of globe			H44.82*	Luxation of globe			H44.82*	Luxation of globe			H44.82*	Luxation of globe			H44.82*	Luxation of globe			H44.82*	Luxation of globe			H44.82*	Luxation of globe			H44.82*	Luxation of globe			H44.82*	Luxation of globe			H44.82*	Luxation of globe			H44.82*	Luxation of globe			H44.82*	Luxation of globe			H44.82*	Luxation of globe			H44.82*	Luxation of globe			H44.82*	Luxation of globe			H44.82*	Luxation of globe			H44.82*	Luxation of globe			H44.82*	Luxation of globe			H44.82*	Luxation of globe			H44.82*	Luxation of globe			H44.82*	Luxation of globe			H44.82*	Luxation of globe			H44.82*	Luxation of globe			H44.82*	Luxation of globe			H44.82*	Luxation of globe			H44.82*	Luxation of globe			H44.82*	Luxation of globe			H44.82*	Luxation of globe			H44.82*	Luxation of globe			H44.82*	Luxation of globe			H44.82*	Luxation of globe			H44.82*	Luxation of globe			H44.82*	Luxation of globe			H44.82*	Luxation of globe			H44.82*	Luxation of globe			H44.82*	Luxation of globe			H44.82*	Luxation of globe			H44.82*	Luxation of globe			H44.82*	Luxation of globe			H44.82*	Luxation of globe			H44.82*	Luxation of globe			H44.82*	Luxation of globe			H44.82*	Luxation of globe			H44.82*	Luxation of globe			H44.82*	Luxation of globe			H44.82*	Luxation of globe			H44.82*	Luxation of globe			H44.82*	Luxation of globe			H44.82*	Luxation of globe			H44.82*	Luxation of globe			H44.82*	Luxation of globe			H44.82*	Luxation of globe			H44.82*	Luxation of globe			H44.82*	Luxation of globe			H44.82*	Luxation of globe			H44.82*	Luxation of globe			H44.82*	Luxation of globe			H44.82*	Luxation of globe			H44.82*	Luxation of globe			H44.82*	Luxation of globe			H44.82*	Luxation of globe			H44.82*	Luxation of globe			H44.82*	Luxation of globe			H44.82*	Luxation of globe			H44.82*	Luxation of globe			H44.82*	Luxation of globe			H44.82*	Luxation of globe			H44.82*	Luxation of globe			H44.82*	Luxation of globe			H44.82*	Luxation of globe			H44.82*	Luxation of globe			H44.82*	Luxation of globe			H44.82*	Luxation of globe			H44.82*	Luxation of globe			H44.82*	Luxation of globe			H44.82*	Luxation of globe			H44.82*	Luxation of globe			H44.82*	Luxation of globe			H44.82*	Luxation of globe			H44.82*	Luxation of globe			H44.82*	Luxation of globe			H44.82*	Luxation of globe			H44.82*	Luxation of globe			H44.82*	Luxation of globe			H44.82*	Luxation of globe			H44.82*	Luxation of globe			H44.82*	Luxation of globe			H44.82*	Luxation of globe			H44.82*	Luxation of globe			H44.82*	Luxation of globe			H44.82*	Luxation of globe			H44.82*	Luxation of globe			H44.82*	Luxation of globe			H44.82*	Luxation of globe			H44.82*	Luxation of globe			H44.82*	Luxation of globe			H44.82*	Luxation of globe			H44.82*	Luxation of globe			H44.82*	Luxation of globe			H44.82*	Luxation of globe			H44.82*	Luxation of globe			H44.82*	Luxation of globe			H44.82*	Luxation of globe			H44.82*	Luxation of globe			H44.82*	Luxation of globe			H44.82*	Luxation of globe			H44.82*	Luxation of globe			H44.82*	Luxation of globe			H44.82*	Luxation of globe			H44.82*	Luxation of globe			H44.82*	Luxation of globe			H44.82*	Luxation of globe			H44.82*	Luxation of globe			H44.82*	Luxation of globe			H44.82*	Luxation of globe			H44.82*	Luxation of globe			H44.82*	Luxation of globe			H44.82*	Luxation of globe			H44.82*	Luxation of globe			H44.82*	Luxation of globe			H44.82*	Luxation of globe			H44.82*	Luxation of globe			H44.82*	Luxation of globe			H44.82*	Luxation of globe			H44.82*	Luxation of globe			H44.82*	Luxation of globe			H44.82*	Luxation of globe			H44.82*	Luxation of globe			H44.82*	Luxation of globe			H44.82*	Luxation of globe			H44.82*	Luxation of globe			H44.82*	Luxation of globe			H44.82*	Luxation of globe			H44.82*	Luxation of globe			H44.82*	Luxation of globe			H44.82*	Luxation of globe			H44.82*	Luxation of globe			H44.82*	Luxation of globe			H44.82*	Luxation of globe			H44.82*	Luxation of globe			H44.82*	Luxation of globe			H44.82*	Luxation of globe			H44.82*	Luxation of globe			H44.82*	Luxation of globe			H44.82*	Luxation of globe			H44.82*	Luxation of globe			H44.82*	Luxation of globe			H44.82*	Luxation of globe			H44.82*	Luxation of globe			H44.82*	Luxation of globe			H44.82*	Luxation of globe			H44.82*	Luxation of globe			H44.82*	Luxation of globe			H44.82*	Luxation of globe			H44.82*	Luxation of globe			H44.82*	Luxation of globe			H44.82*	Luxation of globe			H44.82*	Luxation of globe			H44.82*	Luxation of globe			H44.82*	Luxation of globe			H44.82*	Luxation of globe			H44.82*	Luxation of globe			H44.82*	Luxation of globe			H44.82*	Luxation of globe			H44.82*	Luxation of globe			H44.82*	Luxation of globe			H44.82*	Luxation of globe			H44.82*	Luxation of globe			H44.82*	Luxation of globe			H44.82*	Luxation of globe			H44.82*	Luxation of globe			H44.82*	Luxation of globe			H44.82*	Luxation of globe			H44.82*	Luxation of globe			H44.82*	Luxation of globe			H44.82*	Luxation of globe			H44.82*	Luxation of globe			H44.82*	Luxation of globe			H44.82*	Luxation of globe			H44.82*	Luxation of globe			H44.82*	Luxation of globe			H44.82*	Luxation of globe			H44.82*	Luxation of globe			H44.82*	Luxation of globe			H44.82*	Luxation of globe			H44.82*	Luxation of globe			H44.82*	Luxation of globe			H44.82*	Luxation of globe			H44.82*	Luxation of globe			H44.82*	Luxation of globe			H44.82*	Luxation of globe			H44.82*	Luxation of globe			H44.82*	Luxation of globe			H44.82*	Luxation of globe			H44.82*	Luxation of globe			H44.82*	Luxation of globe			H44.82*	Luxation of globe			H44.82*	Luxation of globe			H44.82*	Luxation of globe			H44.82*	Luxation of globe			H44.82*	Luxation of globe			H44.82*	Luxation of globe			H44.82*	Luxation of globe			H44.82*	Luxation of globe			H44.82*	Luxation of globe			H44.82*	Luxation of globe			H44.82*	Luxation of globe			H44.82*	Luxation of globe			H44.82*	Luxation of globe			H44.82*	Luxation of globe			H44.82*	Luxation of globe			H44.82*	Luxation of globe			H44.82*	Luxation of globe			H44.82*	Luxation of globe			H44.82*	Luxation of globe			H44.82*	Luxation of globe			H44.82*	Luxation of globe			H44.82*	Luxation of globe			H44.82*	Luxation of globe			H44.82*	Luxation of globe			H44.82*	Luxation of globe			H44.82*	Luxation of globe			H44.82*	Luxation of globe			H44.82*	Luxation of globe			H44.82*	Luxation of globe			H44.82*	Luxation of globe			H44.82*	Luxation of globe			H44.82*	Luxation of globe			H44.82*	Luxation of globe			H44.82*	Luxation of globe			H44.82*	Luxation of globe			H44.82*	Luxation of globe			H44.82*	Luxation of globe			H44.82*	Luxation of globe			H44.82*	Luxation of globe			H44.82*	Luxation of globe			H44.82*	Luxation of globe			H44.82*	Luxation of globe			H44.82*	Luxation of globe			H44.82*	Luxation of globe			H44.82*	Luxation of globe			H44.82*	Luxation of globe			H44.82*	Luxation of globe			H44.82*	Luxation of globe			H44.82*	Luxation of globe			H44.82*	Luxation of globe			H44.82*	Luxation of globe			H44.82*	Luxation of globe			H44.82*	Luxation of globe			H44.82*	Luxation of globe			H44.82*	Luxation of globe			H44.82*	Luxation of globe			H44.82*	Luxation of globe			H44.82*	Luxation of globe			H44.82*	Luxation of globe			H44.82*	Luxation of globe			H44.82*	Luxation of globe			H44.82*	Luxation of globe			H44.82*	Luxation of globe			H44.82*	Luxation of globe			H44.82*	Luxation of globe			H44.82*	Luxation of globe			H44.82*	Luxation of globe			H44.82*	Luxation of globe			H44.82*	Luxation of globe			H44.82*	Luxation of globe			H44.82*	Luxation of globe			H44.82*	Luxation of globe			H44.82*	Luxation of globe			H44.82*	Luxation of globe			H44.82*	Luxation of globe			H44.82*	Luxation of globe			H44.82*	Luxation of globe			H44.82*	Luxation of globe			H44.82*	Luxation of globe			H44.82*	Luxation of globe			H44.82*	Luxation of globe			H44.82*	Luxation of globe			H44.82*	Luxation of globe			H44.82*	Luxation of globe			H44.82*	Luxation of globe			H44.82*	Luxation of globe			H44.82*	Luxation of globe			H44.82*	Luxation of globe			H44.82*	Luxation of globe			H44.82*	Luxation of globe			H44.82*	Luxation of globe			H44.82*	Luxation of globe			H44.82*	Luxation of globe			H44.82*	Luxation of globe			H44.82*	Luxation of globe			H44.82*	Luxation of globe			H44.82*	Luxation of globe			H44.82*	Luxation of globe			H44.82*	Luxation of globe			H44.82*	Luxation of globe			H44.82*	Luxation of globe			H44.82*	Luxation of globe			H44.82*	Luxation of globe			H44.82*	Luxation of globe			H44.82*	Luxation of globe			H44.82*	Luxation of globe			H44.82*	Luxation of globe			H44.82*	Luxation of globe			H44.82*	Luxation of globe			H44.82*	Luxation of globe			H44.82*	Luxation of globe			H44.82*	Luxation of globe			H44.82*	Luxation of globe			H44.82*	Luxation of globe			H44.82*	Luxation of globe			H44.82*	Luxation of globe			H44.82*	Luxation of globe			H44.82*	Luxation of globe			H44.82*	Luxation of globe			H44.82*	Luxation of globe			H44.82*	Luxation of globe			H44.82*	Luxation of globe			H44.82*	Luxation of globe			H44.82*	Luxation of globe			H44.82*	Luxation of globe			H44.82*	Luxation of globe			H44.82*	Luxation of globe			H44.82*	Luxation of globe			H44.82*	Luxation of globe			H44.82*	Luxation of globe			H44.82*	Luxation of globe			H44.82*	Luxation of globe			H44.82*	Luxation of globe			H44.82*	Luxation of globe			H44.82*	Luxation of globe			H44.82*	Luxation of globe			H44.82*	Luxation of globe			H44.82*	Luxation of globe			H44.82*	Luxation of globe			H44.82*	Luxation of globe			H44.82*	Luxation of globe			H44.82*	Luxation of globe			H44.82*	Luxation of globe			H44.82*	Luxation of globe			H44.82*	Luxation of globe			H44.82*	Luxation of globe			H44.82*	Luxation of globe			H44.82*	Luxation of globe			H44.82*	Luxation of globe			H44.82*	Luxation of globe			H44.82*	Luxation of globe			H44.82*	Luxation of globe			H44.82*	Luxation of globe			H44.82*	Luxation of globe			H44.82*	Luxation of globe			H44.82*	Luxation of globe			H44.82*	Luxation of globe			H44.82*	Luxation of globe			H44.82*	Luxation of globe			H44.82*	Luxation of globe			H44.82*	Luxation of globe			H44.82*	Luxation of globe			H44.82*	Luxation of globe			H44.82*	Luxation of globe			H44.82*	Luxation of globe			H44.82*	Luxation of globe			H44.82*	Luxation of globe			H44.82*	Luxation of globe			H44.82*	Luxation of globe			H44.82*	Luxation of globe			H44.82*	Luxation of globe			H44.82*	Luxation of globe			H44.82*	Luxation of globe			H44.82*	Luxation of globe			H44.82*	Luxation of globe			H44.82*	Luxation of globe			H44.82*	Luxation of globe			H44.82*	Luxation of globe			H44.82*	Luxation of globe			H44.82*	Luxation of globe			H44.82*	Luxation of globe			H44.82*	Luxation of globe			H44.82*	Luxation of globe			H44.82*	Luxation of globe			H44.82*	Luxation of globe			H44.82*	Luxation of globe			H44.82*	Luxation of globe			H44.82*	Luxation of globe			H44.82*	Luxation of globe			H44.82*	Luxation of globe			H44.82*	Luxation of globe			H44.82*	Luxation of globe			H44.82*	Luxation of globe			H44.82*	Luxation of globe			H44.82*	Luxation of globe			H44.82*	Luxation of globe			H44.82*	Luxation of globe			H44.82*	Luxation of globe			H44.82*	Luxation of globe			H44.82*	Luxation of globe			H44.82*	Luxation of globe			H44.82*	Luxation of globe			H44.82*	Luxation of globe			H44.82*	Luxation of globe			H44.82*	Luxation of globe			H44.82*	Luxation of globe			H44.82*	Luxation of globe			H44.82*	Luxation of globe			H44.82*	Luxation of globe			H44.82*	Luxation of globe			H44.82*	Luxation of globe			H44.82*	Luxation of globe			H44.82*	Luxation of globe			H44.82*	Luxation of globe			H44.82*	Luxation of globe			H44.82*	Luxation of globe			H44.82*	Luxation of globe			H44.82*	Luxation of globe			H44.82*	Luxation of globe			H44.82*	Luxation of globe			H44.82*	Luxation of globe			H44.82*	Luxation of globe			H44.82*	Luxation of globe			H44.82*	Luxation of globe			H44.82*	Luxation of globe			H44.82*	Luxation of globe			H44.82*	Luxation of globe			H44.82*	Luxation of globe			H44.82*	Luxation of globe			H44.82*	Luxation of globe			H44.82*	Luxation of globe			H44.82*	Luxation of globe			H44.82*	Luxation of globe			H44.82*	Luxation of globe			H44.82*	Luxation of globe			H44.82*	Luxation of globe			H44.82*	Luxation of globe			H44.82*	Luxation of globe			H44.82*	Luxation of globe			H44.82*	Luxation of globe			H44.82*	Luxation of globe			H44.82*	Luxation of globe			H44.82*	Luxation of globe			H44.82*	Luxation of globe			H44.82*	Luxation of globe			H44.82*	Luxation of globe			H44.82*	Luxation of globe			H44.82*	Luxation of globe			H44.82*	Luxation of globe			H44.82*	Luxation of globe			H44.82*	Luxation of globe			H44.82*	Luxation of globe			H44.82*	Luxation of globe			H44.82*	Luxation of globe			H44.82*	Luxation of globe			H44.82*	Luxation of globe			H44.82*	Luxation of globe			H44.82*	Luxation of globe			H44.82*	Luxation of globe			H44.82*	Luxation of globe			H44.82*	Luxation of globe			H44.82*	Luxation of globe			H44.82*	Luxation of globe			H44.82*	Luxation of globe			H44.82*	Luxation of globe			H44.82*	Luxation of globe			H44.82*	Luxation of globe			H44.82*	Luxation of globe			H44.82*	Luxation of globe			H44.82*	Luxation of globe			H44.82*	Luxation of globe			H44.82*	Luxation of globe			H44.82*	Luxation of globe			H44.82*	Luxation of globe			H44.82*	Luxation of globe			H44.82*	Luxation of globe			H44.82*	Luxation of globe			H44.82*	Luxation of globe			H44.82*	Luxation of globe			H44.82*	Luxation of globe			H44.82*	Luxation of globe			H44.82*	Luxation of globe			H44.82*	Luxation of globe			H44.82*	Luxation of globe			H44.82*	Luxation of globe			H44.82*	Luxation of globe			H44.82*	Luxation of globe			H44.82*	Luxation of globe			H44.82*	Luxation of globe			H44.82*	Luxation of globe			H44.82*	Luxation of globe			H44.82*	Luxation of globe			H44.82*	Luxation of globe			H44.82*	Luxation of globe			H44.82*	Luxation of globe			H44.82*	Luxation of globe			H44.82*	Luxation of globe			H44.82*	Luxation of globe			H44.82*	Luxation of globe			H44.82*	Luxation of globe			H44.82*	Luxation of globe			H44.82*	Luxation of globe			H44.82*	Luxation of globe			H44.82*	Luxation of globe			H44.82*	Luxation of globe			H44.82*	Luxation of globe			H44.82*	Luxation of globe			H44.82*	Luxation of globe			H44.82*	Luxation of globe			H44.82*	Luxation of globe			H44.82*	Luxation of globe			H44.82*	Luxation of globe			H44.82*	Luxation of globe			H44.82*	Luxation of globe			H44.82*	Luxation of globe			H44.82*	Luxation of globe			H44.82*	Luxation of globe			H44.82*	Luxation of globe			H44.82*	Luxation of globe			H44.82*	Luxation of globe			H44.82*	Luxation of globe			H44.82*	Luxation of globe			H44.82*	Luxation of globe			H44.82*	Luxation of globe			H44.82*	Luxation of globe			H44.82*	Luxation of globe			H44.82*	Luxation of globe			H44.82*	Luxation of globe			H44.82*	Luxation of globe			H44.82*	Luxation of globe			H44.82*	Luxation of globe			H44.82*	Luxation of globe			H44.82*	Luxation of globe			H44.82*	Luxation of globe			H44.82*	Luxation of globe			H44.82*	Luxation of globe			H44.82*	Luxation of globe			H44.82*	Luxation of globe			H44.82*	Luxation of globe			H44.82*	Luxation of globe			H44.82*	Luxation of globe			H44.82*	Luxation of globe			H44.82*	Luxation of globe			H44.82*	Luxation of globe			H44.82*	Luxation of globe			H44.82*	Luxation of globe			H44.82*	Luxation of globe			H44.82*	Luxation of globe			H44.82*	Luxation of globe			H44.82*	Luxation of globe			H44.82*	Luxation of globe			H44.82*	Luxation of globe			H44.82*	Luxation of globe			H44.82*	Luxation of globe			H44.82*	Luxation of globe			H44.82*	Luxation of globe			H44.82*	Luxation of globe			H44.82*	Luxation of globe			H44.82*	Luxation of globe			H44.82*	Luxation of globe			H44.82*	Luxation of globe			H44.82*	Luxation of globe			H44.82*	Luxation of globe			H44.82*	Luxation of globe			H44.82*	Luxation of globe			H44.82*	Luxation of globe			H44.82*	Luxation of globe			H44.82*	Luxation of globe			H44.82*	Luxation of globe			H44.82*	Luxation of globe			H44.82*	Luxation of globe			H44.82*	Luxation of globe			H44.82*	Luxation of globe			H44.82*	Luxation of globe			H44.82*	Luxation of globe			H44.82*	Luxation of globe			H44.82*	Luxation of globe			H44.82*	Luxation of globe			H44.82*	Luxation of globe			H44.82*	Luxation of globe			H44.82*	Luxation of globe			H44.82*	Luxation of globe			H44.82*	Luxation of globe			H44.82*	Luxation of globe			H44.82*	Luxation of globe			H44.82*	Luxation of globe			H44.82*	Luxation of globe			H44.82*	Luxation of globe			H44.82*	Luxation of globe			H44.82*	Luxation of globe			H44.82*	Luxation of globe			H44.82*	Luxation of globe			H44.82*	Luxation of globe			H44.82*	Luxation of globe			H44.82*	Luxation of globe			H44.82*	Luxation of globe			H44.82*	Luxation of globe			H44.82*	Luxation of globe			H44.82*	Luxation of globe			H44.82*	Luxation of globe			H44.82*	Luxation of globe			H44.82*	Luxation of globe			H44.82*	Luxation of globe			H44.82*	Luxation of globe			H44.82*	Luxation of globe			H44.82*	Luxation of globe			H44.82*	Luxation of globe			H44.82*	Luxation of globe			H44.82*	Luxation of globe			H44.82*	Luxation of globe			H44.82*	Luxation of globe			H44.82*	Luxation of globe			H44.82*	Luxation of globe			H44.82*	Luxation of globe			H44.82*	Luxation of globe			H44.82*	Luxation of globe			H44.82*	Luxation of globe			H44.82*	Luxation of globe			H44.82*	Luxation of globe			H44.82*	Luxation of globe			H44.82*	Luxation of globe			H44.82*	Luxation of globe			H44.82*	Luxation of globe			H44.82*	Luxation of globe			H44.82*	Luxation of globe			H44.82*	Luxation of globe			H44.82*	Luxation of globe			H44.82*	Luxation of globe			H44.82*	Luxation of globe			H44.82*	Luxation of globe			H44.82*	Luxation of globe			H44.82*	Luxation of globe			H44.82*	Luxation of globe			H44.82*	Luxation of globe			H44.82*	Luxation of globe			H44.82*	Luxation of globe			H44.82*	Luxation of globe			H44.82*	Luxation of globe			H44.82*	Luxation of globe			H44.82*	Luxation of globe			H44.82*	Luxation of globe			H44.82*	Luxation of globe			H44.82*	Luxation of globe			H44.82*	Luxation of globe			H44.82*	Luxation of globe			H44.82*	Luxation of globe			H44.82*	Luxation of globe			H44.82*	Luxation of globe			H44.82*	Luxation of globe			H44.82*	Luxation of globe			H44.82*	Luxation of globe			H44.82*	Luxation of globe			H44.82*	Luxation of globe			H44.82*	Luxation of globe			H44.82*	Luxation of globe			H44.82*	Luxation of globe			H44.82*	Luxation of globe			H44.82*	Luxation of globe			H44.82*	Luxation of globe			H44.82*	Luxation of globe			H44.82*	Luxation of globe			H44.82*	Luxation of globe			H44.82*	Luxation of globe			H44.82*	Luxation of globe			H44.82*	Luxation of globe			H44.82*	Luxation of globe			H44.82*	Luxation of globe			H44.82*	Luxation of globe			H44.82*	Luxation of globe			H44.82*	Luxation of globe			H44.82*	Luxation of globe			H44.82*	Luxation of globe			H44.82*	Luxation of globe			H44.82*	Luxation of globe			H44.82*	Luxation of globe			H44.82*	Luxation of globe			H44.82*	Luxation of globe			H44.82*	Luxation of globe			H44.82*	Luxation of globe			H44.82*	Luxation of globe			H44.82*	Luxation of globe			H44.82*	Luxation of globe			H44.82*	Luxation of globe			H44.82*	Luxation of globe			H44.82*	Luxation of globe			H44.82*	Luxation of globe			H44.82*	Luxation of globe			H44.82*	Luxation of globe			H44.82*	Luxation of globe			H44.82*	Luxation of globe			H44.82*	Luxation of globe			H44.82*	Luxation of globe			H44.82*	Luxation of globe			H44.82*	Luxation of globe			H44.82*	Luxation of globe			H44.82*	Luxation of globe			H44.82*	Luxation of globe			H44.82*	Luxation of globe			H44.82*	Luxation of globe			H44.82*	Luxation of globe			H44.82*	Luxation of globe			H44.82*	Luxation of globe			H44.82*	Luxation of globe			H44.82*	Luxation of globe			H44.82*	Luxation of globe			H44.82*	Luxation of globe			H44.82*	Luxation of globe			H44.82*	Luxation of globe			H44.82*	Luxation of globe			H44.82*	Luxation of globe			H44.82*	Luxation of globe			H44.82*	Luxation of globe			H44.82*	Luxation of globe			H44.82*	Luxation of globe			H44.82*	Luxation of globe			H44.82*	Luxation of globe			H44.82*	Luxation of globe			H44.82*	Luxation of globe			H44.82*	Luxation of globe			H44.82*	Luxation of globe			H44.82*	Luxation of globe			H44.82*	Luxation of globe			H44.82*	Luxation of globe			H44.82*	Luxation of globe			H44.82*	Luxation of globe			H44.82*	Luxation of globe			H44.82*	Luxation of globe			H44.82*	Luxation of globe			H44.82*	Luxation of globe			H44.82*	Luxation of globe			H44.82*	Luxation of globe			H44.82*	Luxation of globe			H44.82*	Luxation of globe			H44.82*	Luxation of globe			H44.82*	Luxation of globe			H44.82*	Luxation of globe			H44.82*	Luxation of globe			H44.82*	Luxation of globe			H44.82*	Luxation of globe			H44.82*	Luxation of globe			H44.82*	Luxation of globe			H44.82*	Luxation of globe			H44.82*	Luxation of globe			H44.82*	Luxation of globe			H44.82*	Luxation of globe			H44.82*	Luxation of globe			H44.82*	Luxation of globe			H44.82*	Luxation of globe			H44.82*	Luxation of globe			H44.82*	Luxation of globe			H44.82*	Luxation of globe			H44.82*	Luxation of globe			H44.82*	Luxation of globe			H44.82*	Luxation of globe			H44.82*	Luxation of globe			H44.82*	Luxation of globe			H44.82*	Luxation of globe			H44.82*	Luxation of globe			H44.82*	Luxation of globe			H44.82*	Luxation of globe			H44.82*	Luxation of globe			H44.82*	Luxation of globe			H44.82*	Luxation of globe			H44.82*	Luxation of globe			H44.82*	Luxation of globe			H44.82*	Luxation of globe			H44.82*	Luxation of globe			H44.82*	Luxation of globe			H44.82*	Luxation of globe			H44.82*	Luxation of globe			H44.82*	Luxation of globe			H44.82*	Luxation of globe			H44.82*	Luxation of globe			H44.82*	Luxation of globe			H44.82*	Luxation of globe			H44.82*	Luxation of globe			H44.82*	Luxation of globe			H44.82*	Luxation of globe			H44.82*	Luxation of globe			H44.82*	Luxation of globe			H44.82*	Luxation of globe			H44.82*	Luxation of globe			H44.82*	Luxation of globe			H44.82*	Luxation of globe			H44.82*	Luxation of globe			H44.82*	Luxation of globe			H44.82*	Luxation of globe			H44.82*	Luxation of globe			H44.82*	Luxation of globe			H44.82*	Luxation of globe			H44.82*	Luxation of globe			H44.82*	Luxation of globe			H44.82*	Luxation of globe			H44.82*	Luxation of globe			H44.82*	Luxation of globe			H44.82*	Luxation of globe			H44.82*	Luxation of globe			H44.82*	Luxation of globe			H44.82*	Luxation of globe			H44.82*	Luxation of globe			H44.82*	Luxation of globe			H44.82*	Luxation of globe			H44.82*	Luxation of globe			H44.82*	Luxation of globe			H44.82*	Luxation of globe			H44.82*	Luxation of globe			H44.82*	Luxation of globe			H44.82*	Luxation of globe			H44.82*	Luxation of globe			H44.82*	Luxation of globe			H44.82*	Luxation of globe			H44.82*	Luxation of globe			H44.82*	Luxation of globe			H44.82*	Luxation of globe			H44.82*	Luxation of globe			H44.82*	Luxation of globe			H44.82*	Luxation of globe			H44.82*	Luxation of globe			H44.82*	Luxation of globe			H44.82*	Luxation of globe			H44.82*	Luxation of globe			H44.82*	Luxation of globe			H44.82*	Luxation of globe			H44.82*	Luxation of globe			H44.82*	Luxation of globe			H44.82*	Luxation of globe			H44.82*	Luxation of globe			H44.82*	Luxation of globe			H44.82*	Luxation of globe			H44.82*	Luxation of globe			H44.82*	Luxation of globe			H44.82*	Luxation of globe			H44.82*	Luxation of globe			H44.82*	Luxation of globe			H44.82*	Luxation of globe			H44.82*	Luxation of globe			H44.82*	Luxation of globe			H44.82*	Luxation of globe			H44.82*	Luxation of globe			H44.82*	Luxation of globe			H44.82*	Luxation of globe			H44.82*	Luxation of globe			H44.82*	Luxation of globe			H44.82*	Luxation of globe			H44.82*	Luxation of globe			H44.82*	Luxation of globe			H44.82*	Luxation of globe			H44.82*	Luxation of globe			H44.82*	Luxation of globe			H44.82*	Luxation of globe			H44.82*	Luxation of globe			H44.82*	Luxation of globe			H44.82*	Luxation of globe			H44.82*	Luxation of globe			H44.82*	Luxation of globe			H44.82*	Luxation of globe			H44.82*	Luxation of globe			H44.82*	Luxation of globe			H44.82*	Luxation of globe			H44.82*	Luxation of globe			H44.82*	Luxation of globe			H44.82*	Luxation of globe			H44.82*	Luxation of globe			H44.82*	Luxation of globe			H44.82*	Luxation of globe			H44.82*	Luxation of globe			H44.82*	Luxation of globe			H44.82*	Luxation of globe			H44.82*	Luxation of globe			H44.82*	Luxation of globe			H44.82*	Luxation of globe			H44.82*	Luxation of globe			H44.82*	Luxation of globe			H44.82*	Luxation of globe			H44.82*	Luxation of globe			H44.82*	Luxation of globe			H44.82*	Luxation of globe			H44.82*	Luxation of globe			H44.82*	Luxation of globe			H44.82*	Luxation of globe			H44.82*	Luxation of globe			H44.82*	Luxation of globe			H44.82*	Luxation of globe			H44.82*	Luxation of globe			H44.82*	Luxation of globe			H44.82*	Luxation of globe			H44.82*	Luxation of globe			H44.82*	Luxation of globe			H44.82*	Luxation of globe			H44.82*	Luxation of globe			H44.82*	Luxation of globe			H44.82*	Luxation of globe			H44.82*	Luxation of globe			H44.82*	Luxation of globe			H44.82*	Luxation of globe			H44.82*	Luxation of globe			H44.82*	Luxation of globe			H44.82*	Luxation of globe			H44.82*	Luxation of globe			H44.82*	Luxation of globe			H44.82*	Luxation of globe			H44.82*	Luxation of globe			H44.82*	Luxation of globe			H44.82*	Luxation of globe			H44.82*	Luxation of globe			H44.82*	Luxation of globe			H44.82*	Luxation of globe			H44.82*	Luxation of globe			H44.82*	Luxation of globe			H44.82*	Luxation of globe			H44.82*	Luxation of globe			H44.82*	Luxation of globe			H44.82*	Luxation of globe			H44.82*	Luxation of globe			H44.82*	Luxation of globe			H44.82*	Luxation of globe			H44.82*	Luxation of globe			H44.82*	Luxation of globe			H44.82*	Luxation of globe			H44.82*	Luxation of globe			H44.82*	Luxation of globe			H44.82*	Luxation of globe			H44.82*	Luxation of globe			H44.82*	Luxation of globe			H44.82*	Luxation of globe			H44.82*	Luxation of globe			H44.82*	Luxation of globe			H44.82*	Luxation of globe			H44.82*	Luxation of globe			H44.82*	Luxation of globe			H44.82*	Luxation of globe			H44.82*	Luxation of globe			H44.82*	Luxation of globe			H44.82*	Luxation of globe			H44.82*	Luxation of globe			H44.82*	Luxation of globe			H44.82*	Luxation of globe			H44.82*	Luxation of globe			H44.82*	Luxation of globe			H44.82*	Luxation of globe			H44.82*	Luxation of globe			H44.82*	Luxation of globe			H44.82*	Luxation of globe			H44.82*	Luxation of globe			H44.82*	Luxation of globe			H44.82*	Luxation of globe			H44.82*	Luxation of globe			H44.82*	Luxation of globe			H44.82*	Luxation of globe			H44.82*	Luxation of globe			H44.82*	Luxation of globe			H44.82*	Luxation of globe			H44.82*	Luxation of globe			H44.82*	Luxation of globe			H44.82*	Luxation of globe			H44.82*	Luxation of globe			H44.82*	Luxation of globe			H44.82*	Luxation of globe			H44.82*	Luxation of globe			H44.82*	Luxation of globe			H44.82*	Luxation of globe			H44.82*	Luxation of globe			H44.82*	Luxation of globe			H44.82*	Luxation of globe			H44.82*	Luxation of globe			H44.82*	Luxation of globe			H44.82*	Luxation of globe			H44.82*	Luxation of globe			H44.82*	Luxation of globe			H44.82*	Luxation of globe			H44.82*	Luxation of globe			H44.82*	Luxation of globe			H44.82*	Luxation of globe			H44.82*	Luxation of globe			H44.82*	Luxation of globe			H44.82*	Luxation of globe			H44.82*	Luxation of globe			H44.82*	Luxation of globe			H44.82*	Luxation of globe			H44.82*	Luxation of globe			H44.82*	Luxation of globe			H44.82*	Luxation of globe			H44.82*	Luxation of globe			H44.82*	Luxation of globe			H44.82*	Luxation of globe			H44.82*	Luxation of globe			H44.82*	Luxation of globe			H44.82*	Luxation of globe			H44.82*	Luxation of globe			H44.82*	Luxation of globe			H44.82*	Luxation of globe			H44.82*	Luxation of globe			H44.82*	Luxation of globe			H44.82*	Luxation of globe			H44.82*	Luxation of globe			H44.82*	Luxation of globe			H44.82*	Luxation of globe			H44.82*	Luxation of globe			H44.82*	Luxation of globe			H44.82*	Luxation of globe			H44.82*	Luxation of globe			H44.82*	Luxation of globe			H44.82*	Luxation of globe			H44.82*	Luxation of globe			H44.82*	Luxation of globe			H44.82*	Luxation of globe			H44.82*	Luxation of globe			H44.82*	Luxation of globe			H44.82*	Luxation of globe			H44.82*	Luxation of globe			H44.82*	Luxation of globe			H44.82*	Luxation of globe			H44.82*	Luxation of globe			H44.82*	Luxation of globe			H44.82*	Luxation of globe			H44.82*	Luxation of globe			H44.82*	Luxation of globe			H44.82*	Luxation of globe			H44.82*	Luxation of globe			H44.82*	Luxation of globe			H44.82*	Luxation of globe			H44.82*	Luxation of globe			H44.82*	Luxation of globe			H44.82*	Luxation of globe			H44.82*	Luxation of globe			H44.82*	Luxation of globe			H44.82*	Luxation of globe			H44.82*	Luxation of globe			H44.82*	Luxation of globe			H44.82*	Luxation of globe			H44.82*	Luxation of globe			H44.82*	Luxation of globe			H44.82*	Luxation of globe			H44.82*	Luxation of globe			H44.82*	Luxation of globe			H44.82*	Luxation of globe			H44.82*	Luxation of globe			H44.82*	Luxation of globe			H44.82*	Luxation of globe			H44.82*	Luxation of globe			H44.82*	Luxation of globe			H44.82*	Luxation of globe			H44.82*	Luxation of globe			H44.82*	Luxation of globe			H44.82*	Luxation of globe			H44.82*	Luxation of globe			H44.82*	Luxation of globe			H44.82*	Luxation of globe			H44.82*	Luxation of globe			H44.82*	Luxation of globe			H44.82*	Luxation of globe			H44.82*	Luxation of globe			H44.82*	Luxation of globe			H44.82*	Luxation of globe			H44.82*	Luxation of globe			H44.82*	Luxation of globe			H44.82*	Luxation of globe			H44.82*	Luxation of globe			H44.82*	Luxation of globe			H44.82*	Luxation of globe			H44.82*	Luxation of globe			H44.82*	Luxation of globe			H44.82*	Luxation of globe			H44.82*	Luxation of globe			H44.82*	Luxation of globe			H44.82*	Luxation of globe			H44.82*	Luxation of globe			H44.82*	Luxation of globe			H44.82*	Luxation of globe			H44.82*	Luxation of globe			H44.82*	Luxation of globe			H44.82*	Luxation of globe			H44.82*	Luxation of globe			H44.82*	Luxation of globe			H44.82*	Luxation of globe			H44.82*	Luxation of globe			H44.82*	Luxation of globe			H44.82*	Luxation of globe			H44.82*	Luxation of globe			H44.82*	Luxation of globe			H44.82*	Luxation of globe			H44.82*	Luxation of globe			H44.82*	Luxation of globe			H44.82*	Luxation of globe			H44.82*	Luxation of globe			H44.82*	Luxation of globe			H44.82*	Luxation of globe			H44.82*	Luxation of globe			H44.82*	Luxation of globe			H44.82*	Luxation of globe			H44.82*	Luxation of globe			H44.82*	Luxation of globe			H44.82*	Luxation of globe			H44.82*	Luxation of globe			H44.82*	Luxation of globe			H44.82*	Luxation of globe			H44.82*	Luxation of globe			H44.82*	Luxation of globe			H44.82*	Luxation of globe			H44.82*	Luxation of globe			H44.82*	Luxation of globe			H44.82*	Luxation of globe			H44.82*	Luxation of globe			H44.82*	Luxation of globe			H44.82*	Luxation of globe			H44.82*	Luxation of globe			H44.82*	Luxation of globe			H44.82*	Luxation of globe			H44.82*	Luxation of globe			H44.82*	Luxation of globe			H44.82*	Luxation of globe			H44.82*	Luxation of globe			H44.82*	Luxation of globe			H44.82*	Luxation of globe			H44.82*	Luxation of globe			H44.82*	Luxation of globe			H44.82*	Luxation of globe			H44.82*	Luxation of globe			H44.82*	Luxation of globe			H44.82*	Luxation of globe			H44.82*	Luxation of globe			H44.82*	Luxation of globe			H44.82*	Luxation of globe			H44.82*	Luxation of globe			H44.82*	Luxation of globe			H44.82*	Luxation of globe			H44.82*	Luxation of globe			H44.82*	Luxation of globe			H44.82*	Luxation of globe			H44.82*	Luxation of globe			H44.82*	Luxation of globe			H44.82*	Luxation of globe			H44.82*	Luxation of globe			H44.82*	Luxation of globe			H44.82*	Luxation of globe			H44.82*	Luxation of globe			H44.82*	Luxation of globe			H44.82*	Luxation of globe			H44.82*	Luxation of globe			H44.82*	Luxation of globe			H44.82*	Luxation of globe			H44.82*	Luxation of globe			H44.82*	Luxation of globe			H44.82*	Luxation of globe			H44.82*	Luxation of globe			H44.82*	Luxation of globe			H44.82*	Luxation of globe			H44.82*	Luxation of globe			H44.82*	Luxation of globe			H44.82*	Luxation of globe			H44.82*	Luxation of globe			H44.82*	Luxation of globe			H44.82*	Luxation of globe			H44.82*	Luxation of globe			H44.82*	Luxation of globe			H44.82*	Luxation of globe			H44.82*	Luxation of globe			H44.82*	Luxation of globe			H44.82*	Luxation of globe			H44.82*	Luxation of globe			H44.82*	Luxation of globe			H44.82*	Luxation of globe			H44.82*	Luxation of globe			H44.82*	Luxation of globe			H44.82*	Luxation of globe			H44.82*	Luxation of globe			H44.82*	Luxation of globe			H44.82*	Luxation of globe			H44.82*	Luxation of globe			H44.82*	Luxation of globe			H44.82*	Luxation of globe			H44.82*	Luxation of globe			H44.82*	Luxation of globe			H44.82*	Luxation of globe			H44.82*	Luxation of globe			H44.82*	Luxation of globe			H44.82*	Luxation of globe			H44.82*	Luxation of globe			H44.82*	Luxation of globe			H44.82*	Luxation of globe			H44.82*	Luxation of globe			H44.82*	Luxation of globe			H44.82*	Luxation of globe			H44.82*	Luxation of globe			H44.82*	Luxation of globe			H44.82*	Luxation of globe			H44.82*	Luxation of globe			H44.82*	Luxation of globe			H44.82*	Luxation of globe			H44.82*	Luxation of globe			H44.82*	Luxation of globe			H44.82*	Luxation of globe			H44.82*	Luxation of globe			H44.82*	Luxation of globe			H44.82*	Luxation of globe			H44.82*	Luxation of globe			H44.82*	Luxation of globe			H44.82*	Luxation of globe			H44.82*	Luxation of globe			H44.82*	Luxation of globe			H44.82*	Luxation of globe			H44.82*	Luxation of globe			H44.82*	Luxation of globe			H44.82*	Luxation of globe			H44.82*	Luxation of globe			H44.82*	Luxation of globe			H44.82*	Luxation of globe			H44.82*	Luxation of globe			H44.82*	Luxation of globe			H44.82*	Luxation of globe			H44.82*	Luxation of globe			H44.82*	Luxation of globe			H44.82*	Luxation of globe			H44.82*	Luxation of globe			H44.82*	Luxation of globe			H44.82*	Luxation of globe			H44.82*	Luxation of globe			H44.82*	Luxation of globe			H44.82*	Luxation of globe			H44.82*	Luxation of globe			H44.82*	Luxation of globe			H44.82*	Luxation of globe			H44.82*	Luxation of globe			H44.82*	Luxation of globe			H44.82*	Luxation of globe			H44.82*	Luxation of globe			H44.82*	Luxation of globe			H44.82*	Luxation of globe			H44.82*	Luxation of globe			H44.82*	Luxation of globe			H44.82*	Luxation of globe			H44.82*	Luxation of globe			H44.82*	Luxation of globe			H44.82*	Luxation of globe			H44.82*	Luxation of globe			H44.82*	Luxation of globe			H44.82*	Luxation of globe			H44.82*	Luxation of globe			H44.82*	Luxation of globe			H44.82*	Luxation of globe			H44.82*	Luxation of globe			H44.82*	Luxation of globe			H44.82*	Luxation of globe			H44.82*	Luxation of globe			H44.82*	Luxation of globe			H44.82*	Luxation of globe			H44.82*	Luxation of globe			H44.82*	Luxation of globe			H44.82*	Luxation of globe			H44.82*	Luxation of globe			H44.82*	Luxation of globe			H44.82*	Luxation of globe			H44.82*	Luxation of globe			H44.82*	Luxation of globe			H44.82*	Luxation of globe			H44.82*	Luxation of globe			H44.82*	Luxation of globe			H44.82*	Luxation of globe			H44.82*	Luxation of globe			H44.82*	Luxation of globe			H44.82*	Luxation of globe			H44.82*	Luxation of globe			H44.82*	Luxation of globe			H44.82*	Luxation of globe			H44.82*	Luxation of globe			H44.82*	Luxation of globe			H44.82*	Luxation of globe			H44.82*	Luxation of globe			H44.82*	Luxation of globe			H44.82*	Luxation of globe			H44.82*	Luxation of globe			H44.82*	Luxation of globe			H44.82*	Luxation of globe			H44.82*	Luxation of globe			H44.82*	Luxation of globe			H44.82*	Luxation of globe			H44.82*	Luxation of globe			H44.82*	Luxation of globe			H44.82*	Luxation of globe			H44.82*	Luxation of globe			H44.82*	Luxation of globe			H44.82*	Luxation of globe			H44.82*	Luxation of globe			H44.82*	Luxation of globe			H44.82*	Luxation of globe			H44.82*	Luxation of globe			H44.82*	Luxation of globe			H44.82*	Luxation of globe			H44.82*	Luxation of globe			H44.82*	Luxation of globe			H44.82*	Luxation of globe			H44.82*	Luxation of globe			H44.82*	Luxation of globe			H44.82*	Luxation of globe			H44.82*	Luxation of globe			H44.82*	Luxation of globe			H44.82*	Luxation of globe			H44.82*	Luxation of globe			H44.82*	Luxation of globe			H44.82*	Luxation of globe			H44.82*	Luxation of globe			H44.82*	Luxation of globe			H44.82*	Luxation of globe			H44.82*	Luxation of globe			H44.82*	Luxation of globe			H44.82*	Luxation of globe			H44.82*	Luxation of globe			H44.82*	Luxation of globe			H44.82*	Luxation of globe			H44.82*	Luxation of globe			H44.82*	Luxation of globe			H44.82*	Luxation of globe			H44.82*	Luxation of globe			H44.82*	Luxation of globe			H44.82*	Luxation of globe			H44.82*	Luxation of globe			H44.82*	Luxation of globe			H44.82*	Luxation of globe			H44.82*	Luxation of globe			H44.82*	Luxation of globe			H44.82*	Luxation of globe			H44.82*	Luxation of globe			H44.82*	Luxation of globe			H44.82*	Luxation of globe			H44.82*	Luxation of globe			H44.82*	Luxation of globe			H44.82*	Luxation of globe			H44.82*	Luxation of globe			H44.82*	Luxation of globe			H44.82*	Luxation of globe			H44.82*	Luxation of globe			H44.82*	Luxation of globe			H44.82*	Luxation of globe			H44.82*	Luxation of globe			H44.82*	Luxation of globe			H44.82*	Luxation of globe			H44.82*	Luxation of globe			H44.82*	Luxation of globe			H44.82*	Luxation of globe			H44.82*	Luxation of globe			H44.82*	Luxation of globe			H44.82*	Luxation of globe			H44.82*	Luxation of globe			H44.82*	Luxation of globe			H44.82*	Luxation of globe			H44.82*	Luxation of globe			H44.82*	Luxation of globe			H44.82*	Luxation of globe			H44.82*	Luxation of globe			H44.82*	Luxation of globe			H44.82*	Luxation of globe			H44.82*	Luxation of globe			H44.82*	Luxation of globe			H44.82*	Luxation of globe			H44.82*	Luxation of globe			H44.82*	Luxation of globe			H44.82*	Luxation of globe			H44.82*	Luxation of globe			H44.82*	Luxation of globe			H44.82*	Luxation of globe			H44.82*	Luxation of globe			H44.82*	Luxation of globe			H44.82*	Luxation of globe			H44.82*	Luxation of globe			H44.82*	Luxation of globe			H44.82*	Luxation of globe			H44.82*	Luxation of globe			H44.82*	Luxation of globe			H44.82*	Luxation of globe			H44.82*	Luxation of globe			H44.82*	Luxation of globe			H44.82*	Luxation of globe			H44.82*	Luxation of globe			H44.82*	Luxation of globe			H44.82*	Luxation of globe			H44.82*	Luxation of globe			H44.82*	Luxation of globe			H44.82*	Luxation of globe			H44.82*	Luxation of globe			H44.82*	Luxation of globe			H44.82*	Luxation of globe			H44.82*	Luxation of globe			H44.82*	Luxation of globe			H44.82*	Luxation of globe			H44.82*	Luxation of globe			H44.82*	Luxation of globe			H44.82*	Luxation of globe			H44.82*	Luxation of globe			H44.82*	Luxation of globe			H44.82*	Luxation of globe			H44.82*	Luxation of globe			H44.82*	Luxation of globe			H44.82*	Luxation of globe			H44.82*	Luxation of globe			H44.82*	Luxation of globe			H44.82*	Luxation of globe			H44.82*	Luxation of globe			H44.82*	Luxation of globe			H44.82*	Luxation of globe			H44.82*	Luxation of globe			H44.82*	Luxation of globe			H44.82*	Luxation of globe			H44.82*	Luxation of globe			H44.82*	Luxation of globe			H44.82*	Luxation of globe			H44.82*	Luxation of globe			H44.82*	Luxation of globe			H44.82*	Luxation of globe			H44.82*	Luxation of globe			H44.82*	Luxation of globe			H44.82*	Luxation of globe			H44.82*	Luxation of globe			H44.82*	Luxation of globe			H44.82*	Luxation of globe			H44.82*	Luxation of globe			H44.82*	Luxation of globe			H44.82*	Luxation of globe			H44.82*	Luxation of globe			H44.82*	Luxation of globe			H44.82*	Luxation of globe			H44.82*	Luxation of globe			H44.82*	Luxation of globe			H44.82*	Luxation of globe			H44.82*	Luxation of globe			H44.82*	Luxation of globe			H44.82*	Luxation of globe			H44.82*	Luxation of globe			H44.82*	Luxation of globe			H44.82*	Luxation of globe			H44.82*	Luxation of globe			H44.82*	Luxation of globe			H44.82*	Luxation of globe			H44.82*	Luxation of globe			H44.82*	Luxation of globe			H44.82*	Luxation of globe			H44.82*	Luxation of globe			H44.82*	Luxation of globe			H44.82*	Luxation of globe			H44.82*	Luxation of globe			H44.82*	Luxation of globe			H44.82*	Luxation of globe			H44.82*	Luxation of globe			H44.82*	Luxation of globe			H44.82*	Luxation of globe			H44.82*	Luxation of globe			H44.82*	Luxation of globe			H44.82*	Luxation of globe			H44.82*	Luxation of globe			H44.82*	Luxation of globe			H44.82*	Luxation of globe			H44.82*	Luxation of globe			H44.82*	Luxation of globe			H44.82*	Luxation of globe			H44.82*	Luxation of globe			H44.82*	Luxation of globe			H44.82*	Luxation of globe			H44.82*	Luxation of globe			H44.82*	Luxation of globe			H44.82*	Luxation of globe			H44.82*	Luxation of globe			H44.82*	Luxation of globe			H44.82*	Luxation of globe			H44.82*	Luxation of globe			H44.82*	Luxation of globe			H44.82*	Luxation of globe			H44.82*	Luxation of globe			H44.82*	Luxation of globe			H44.82*	Luxation of globe			H44.82*	Luxation of globe			H44.82*	Luxation of globe			H44.82*	Luxation of globe			H44.82*	Luxation of globe			H44.82*	Luxation of globe			H44.82*	Luxation of globe			H44.82*	Luxation of globe			H44.82*	Luxation of globe			H44.82*	Luxation of globe			H44.82*	Luxation of globe			H44.82*	Luxation of globe			H44.82*	Luxation of globe			H44.82*	Luxation of globe			H44.82*	Luxation of globe			H44.82*	Luxation of globe			H44.82*	Luxation of globe			H44.82*	Luxation of globe			H44.82*	Luxation of globe			H44.82*	Luxation of globe			H44.82*	Luxation of globe			H44.82*	Luxation of globe			H44.82*	Luxation of globe			H44.82*	Luxation of globe			H44.82*	Luxation of globe			H44.82*	Luxation of globe			H44.82*	Luxation of globe			H44.82*	Luxation of globe			H44.82*	Luxation of globe			H44.82*	Luxation of globe			H44.82*	Luxation of globe			H44.82*	Luxation of globe			H44.82*	Luxation of globe			H44.82*	Luxation of globe			H44.82*	Luxation of globe			H44.82*	Luxation of globe			H44.82*	Luxation of globe			H44.82*	Luxation of globe			H44.82*
Optic papillitis		H46.1*	Retrobulbar neuritis	Optic papillitis			H46.0*	Optic papillitis			H46.0*	Optic papillitis			H46.0*	Optic papillitis			H46.0*	Optic papillitis			H46.0*	Optic papillitis			H46.0*	Optic papillitis			H46.0*	Optic papillitis			H46.0*	Optic papillitis			H46.0*	Optic papillitis			H46.0*	Optic papillitis			H46.0*	Optic papillitis			H46.0*	Optic papillitis			H46.0*	Optic papillitis			H46.0*	Optic papillitis			H46.0*	Optic papillitis			H46.0*	Optic papillitis			H46.0*	Optic papillitis			H46.0*	Optic papillitis			H46.0*	Optic papillitis			H46.0*	Optic papillitis			H46.0*	Optic papillitis			H46.0*	Optic papillitis			H46.0*	Optic papillitis			H46.0*	Optic papillitis			H46.0*	Optic papillitis			H46.0*	Optic papillitis			H46.0*	Optic papillitis			H46.0*	Optic papillitis			H46.0*	Optic papillitis			H46.0*	Optic papillitis			H46.0*	Optic papillitis			H46.0*	Optic papillitis			H46.0*	Optic papillitis			H46.0*	Optic papillitis			H46.0*	Optic papillitis			H46.0*	Optic papillitis			H46.0*	Optic papillitis			H46.0*	Optic papillitis			H46.0*	Optic papillitis			H46.0*	Optic papillitis			H46.0*	Optic papillitis			H46.0*	Optic papillitis			H46.0*	Optic papillitis			H46.0*	Optic papillitis			H46.0*	Optic papillitis			H46.0*	Optic papillitis			H46.0*	Optic papillitis			H46.0*	Optic papillitis			H46.0*	Optic papillitis			H46.0*	Optic papillitis			H46.0*	Optic papillitis			H46.0*	Optic papillitis			H46.0*	Optic papillitis			H46.0*	Optic papillitis			H46.0*	Optic papillitis			H46.0*	Optic papillitis			H46.0*	Optic papillitis			H46.0*	Optic papillitis			H46.0*	Optic papillitis			H46.0*	Optic papillitis			H46.0*	Optic papillitis			H46.0*	Optic papillitis			H46.0*	Optic papillitis			H46.0*	Optic papillitis			H46.0*	Optic papillitis			H46.0*	Optic papillitis			H46.0*	Optic papillitis			H46.0*	Optic papillitis			H46.0*	Optic papillitis			H46.0*	Optic papillitis			H46.0*	Optic papillitis			H46.0*	Optic papillitis			H46.0*	Optic papillitis			H46.0*	Optic papillitis			H46.0*	Optic papillitis			H46.0*	Optic papillitis			H46.0*	Optic papillitis			H46.0*	Optic papillitis			H46.0*	Optic papillitis			H46.0*	Optic papillitis			H46.0*	Optic papillitis			H46.0*	Optic papillitis			H46.0*	Optic papillitis			H46.0*	Optic papillitis			H46.0*	Optic papillitis			H46.0*	Optic papillitis			H46.0*	Optic papillitis			H46.0*	Optic papillitis			H46.0*	Optic papillitis			H46.0*	Optic papillitis			H46.0*	Optic papillitis			H46.0*	Optic papillitis			H46.0*	Optic papillitis			H46.0*	Optic papillitis			H46.0*	Optic papillitis			H46.0*	Optic papillitis			H46.0*	Optic papillitis			H46.0*	Optic papillitis			H46.0*	Optic papillitis			H46.0*	Optic papillitis			H46.0*	Optic papillitis			H46.0*	Optic papillitis			H46.0*	Optic papillitis			H46.0*	Optic papillitis			H46.0*	Optic papillitis			H46.0*	Optic papillitis			H46.0*	Optic papillitis			H46.0*	Optic papillitis			H46.0*	Optic papillitis			H46.0*	Optic papillitis			H46.0*	Optic papillitis			H46.0*	Optic papillitis			H46.0*	Optic papillitis			H46.0*	Optic papillitis			H46.0*	Optic papillitis			H46.0*	Optic papillitis			H46.0*	Optic papillitis			H46.0*	Optic papillitis			H46.0*	Optic papillitis			H46.0*	Optic papillitis			H46.0*	Optic papillitis			H46.0*	Optic papillitis			H46.0*	Optic papillitis			H46.0*	Optic papillitis			H46.0*	Optic papillitis			H46.0*	Optic papillitis			H46.0*	Optic papillitis			H46.0*	Optic papillitis			H46.0*	Optic papillitis			H46.0*	Optic papillitis			H46.0*	Optic papillitis			H46.0*	Optic papillitis			H46.0*	Optic papillitis			H46.0*	Optic papillitis			H46.0*	Optic papillitis			H46.0*	Optic papillitis			H46.0*	Optic papillitis			H46.0*	Optic papillitis			H46.0*	Optic papillitis			H46.0*	Optic papillitis			H46.0*	Optic papillitis			H46.0*	Optic papillitis			H46.0*	Optic papillitis			H46.0*	Optic papillitis			H46.0*	Optic papillitis			H46.0*	Optic papillitis			H46.0*	Optic papillitis			H46.0*	Optic papillitis			H46.0*	Optic papillitis			H46.0*	Optic papillitis			H46.0*	Optic papillitis			H46.0*	Optic papillitis			H46.0*	Optic papillitis			H46.0*	Optic papillitis			H46.0*	Optic papillitis			H46.0*	Optic papillitis			H46.0*	Optic papillitis			H46.0*	Optic papillitis			H46.0*	Optic papillitis			H46.0*	Optic papillitis			H46.0*	Optic papillitis			H46.0*	Optic papillitis			H46.0*	Optic papillitis			H46.0*	Optic papillitis			H46.0*	Optic papillitis			H46.0*	Optic papillitis			H46.0*	Optic papillitis			H46.0*	Optic papillitis			H46.0*	Optic papillitis			H46.0*	Optic papillitis			H46.0*	Optic papillitis			H46.0*	Optic papillitis			H46.0*	Optic papillitis			H46.0*	Optic papillitis			H46.0*	Optic papillitis			H46.0*	Optic papillitis			H46.0*	Optic papillitis			H46.0*	Optic papillitis			H46.0*	Optic papillitis			H46.0*	Optic papillitis			H46.0*	Optic papillitis			H46.0*	Optic papillitis			H46.0*	Optic papillitis			H46.0*	Optic papillitis			H46.0*	Optic papillitis			H46.0*	Optic papillitis			H46.0*	Optic papillitis			H46.0*	Optic papillitis			H46.0*	Optic papillitis			H46.0*	Optic papillitis			H46.0*	Optic papillitis			H46.0*	Optic papillitis			H46.0*	Optic papillitis			H46.0*	Optic papillitis			H46.0*	Optic papillitis			H46.0*	Optic papillitis			H46.0*	Optic papillitis			H46.0*	Optic papillitis			H46.0*	Optic papillitis			H46.0*	Optic papillitis			H46.0*	Optic papillitis			H46.0*	Optic papillitis			H46.0*	Optic papillitis			H46.0*	Optic papillitis			H46.0*	Optic papillitis			H46.0*	Optic papillitis			H46.0*	Optic papillitis			H46.0*	Optic papillitis			H46.0*	Optic papillitis			H46.0*	Optic papillitis			H46.0*	Optic papillitis			H46.0*	Optic papillitis			H46.0*	Optic papillitis			H46.0*	Optic papillitis			H46.0*	Optic papillitis			H46.0*	Optic papillitis			H46.0*	Optic papillitis			H46.0*	Optic papillitis			H46.0*	Optic papillitis			H46.0*	Optic papillitis			H46.0*	Optic papillitis			H46.0*	Optic papillitis			H46.0*	Optic papillitis			H46.0*	Optic papillitis			H46.0*	Optic papillitis			H46.0*	Optic papillitis			H46.0*	Optic papillitis			H46.0*	Optic papillitis			H46.0*	Optic papillitis			H46.0*	Optic papillitis			H46.0*	Optic papillitis			H46.0*	Optic papillitis			H46.0*	Optic papillitis			H46.0*	Optic papillitis			H46.0*	Optic papillitis			H46.0*	Optic papillitis			H46.0*	Optic papillitis			H46.0*	Optic papillitis			H46.0*	Optic papillitis			H46.0*	Optic papillitis			H46.0*	Optic papillitis			H46.0*	Optic papillitis			H46.0*	Optic papillitis			H46.0*	Optic papillitis			H46.0*	Optic papillitis			H46.0*	Optic papillitis			H46.0*	Optic papillitis			H46.0*	Optic papillitis			H46.0*	Optic papillitis			H46.0*	Optic papillitis			H46.0*	Optic papillitis			H46.0*	Optic papillitis			H46.0*	Optic papillitis			H46.0*	Optic papillitis			H46.0*	Optic papillitis			H46.0*	Optic papillitis			H46.0*	Optic papillitis			H46.0*	Optic papillitis			H46.0*	Optic papillitis			H46.0*	Optic papillitis			H46.0*	Optic papillitis			H46.0*	Optic papillitis			H46.0*	Optic papillitis			H46.0*	Optic papillitis			H46.0*	Optic papillitis			H46.0*	Optic papillitis			H46.0*	Optic papillitis			H46.0*	Optic papillitis			H46.0*	Optic papillitis			H46.0*	Optic papillitis			H46.0*	Optic papillitis			H46.0*	Optic papillitis			H46.0*	Optic papillitis			H46.0*	Optic papillitis			H46.0*	Optic papillitis			H46.0*	Optic papillitis			H46.0*	Optic papillitis			H46.0*	Optic papillitis			H46.0*	Optic papillitis			H46.0*	Optic papillitis			H46.0*	Optic papillitis			H46.0*	Optic papillitis			H46.0*	Optic papillitis			H46.0*	Optic papillitis			H46.0*	Optic papillitis			H46.0*	Optic papillitis			H46.0*	Optic papillitis			H46.0*	Optic papillitis			H46.0*	Optic papillitis			H46.0*	Optic papillitis			H46.0*	Optic papillitis			H46.0*	Optic papillitis			H46.0*	Optic papillitis			H46.0*	Optic papillitis			H46.0*	Optic papillitis			H46.0*	Optic papillitis			H46.0*	Optic papillitis			H46.0*	Optic papillitis			H46.0*	Optic papillitis			H46.0*	Optic papillitis			H46.0*	Optic papillitis			H46.0*	Optic papillitis			H46.0*	Optic papillitis			H46.0*	Optic papillitis			H46.0*	Optic papillitis			H46.0*	Optic papillitis			H46.0*	Optic papillitis			H46.0*	Optic papillitis			H46.0*	Optic papillitis			H46.0*	Optic papillitis			H46.0*	Optic papillitis			H46.0*	Optic papillitis			H46.0*	Optic papillitis			H46.0*	Optic papillitis			H46.0*	Optic papillitis			H46.0*	Optic papillitis			H46.0*	Optic papillitis			H46.0*	Optic papillitis			H46.0*	Optic papillitis			H46.0*	Optic papillitis			H46.0*	Optic papillitis			H46.0*	Optic papillitis			H46.0*	Optic papillitis			H46.0*	Optic papillitis			H46.0*	Optic papillitis			H46.0*	Optic papillitis			H46.0*	Optic papillitis			H46.0*	Optic papillitis			H46.0*	Optic papillitis			H46.0*	Optic papillitis			H46.0*	Optic papillitis			H46.0*	Optic papillitis			H46.0*	Optic papillitis			H46.0*	Optic papillitis			H46.0*	Optic papillitis			H46.0*	Optic papillitis			H46.0*	Optic papillitis			H46.0*	Optic papillitis			H46.0*	Optic papillitis			H46.0*	Optic papillitis			H46.0*	Optic papillitis			H46.0*	Optic papillitis			H46.0*	Optic papillitis			H46.0*	Optic papillitis			H46.0*	Optic papillitis			H46.0*	Optic papillitis			H46.0*	Optic papillitis			H46.0*	Optic papillitis			H46.0*	Optic papillitis			H46.0*	Optic papillitis			H46.0*	Optic papillitis			H46.0*	Optic papillitis			H46.0*	Optic papillitis			H46.0*	Optic papillitis			H46.0*	Optic papillitis			H46.0*	Optic papillitis			H46.0*	Optic papillitis			H46.0*	Optic papillitis			H46.0*	Optic papillitis			H46.0*	Optic papillitis			H46.0*	Optic papillitis			H46.0*	Optic papillitis			H46.0*	Optic papillitis			H46.0*	Optic papillitis			H46.0*	Optic papillitis			H46.0*	Optic papillitis			H46.0*	Optic papillitis			H46.0*	Optic papillitis			H46.0*	Optic papillitis			H46.0*	Optic papillitis			H46.0*	Optic papillitis			H46.0*	Optic papillitis			H46.0*	Optic papillitis			H46.0*	Optic papillitis			H46.0*	Optic papillitis			H46.0*	Optic papillitis			H46.0*	Optic papillitis			H46.0*	Optic papillitis			H46.0*	Optic papillitis			H46.0*	Optic papillitis			H46.0*	Optic papillitis			H46.0*	Optic papillitis			H46.0*	Optic papillitis			H46.0*	Optic papillitis			H46.0*	Optic papillitis			H46.0*	Optic papillitis			H46.0*	Optic papillitis			H46.0*	Optic papillitis			H46.0*	Optic papillitis			H46.0*	Optic papillitis			H46.0*	Optic papillitis			H46.0*	Optic papillitis			H46.0*	Optic papillitis			H46.0*	Optic papillitis			H46.0*	Optic papillitis			H46.0*	Optic papillitis			H46.0*	Optic papillitis			H46.0*	Optic papillitis			H46.0*	Optic papillitis			H46.0*	Optic papillitis			H46.0*	Optic papillitis			H46.0*	Optic papillitis			H46.0*	Optic papillitis			H46.0*	Optic papillitis			H46.0*	Optic papillitis			H46.0*	Optic papillitis			H46.0*	Optic papillitis			H46.0*	Optic papillitis			H46.0*	Optic papillitis			H46.0*	Optic papillitis			H46.0*	Optic papillitis			H46.0*	Optic papillitis			H46.0*	Optic papillitis			H46.0*	Optic papillitis			H46.0*	Optic papillitis			H46.0*	Optic papillitis			H46.0*	Optic papillitis			H46.0*	Optic papillitis			H46.0*	Optic papillitis			H46.0*	Optic papillitis			H46.0*	Optic papillitis			H46.0*	Optic papillitis			H46.0*	Optic papillitis			H46.0*	Optic papillitis			H46.0*	Optic papillitis			H46.0*	Optic papillitis			H46.0*	Optic papillitis			H46.0*	Optic papillitis			H46.0*	Optic papillitis			H46.0*	Optic papillitis			H46.0*	Optic papillitis			H46.0*	Optic papillitis			H46.0*	Optic papillitis			H46.0*	Optic papillitis			H46.0*	Optic papillitis			H46.0*	Optic papillitis			H46.0*	Optic papillitis			H46.0*	Optic papillitis			H46.0*	Optic papillitis			H46.0*	Optic papillitis			H46.0*	Optic papillitis			H46.0*	Optic papillitis			H46.0*	Optic papillitis			H46.0*	Optic papillitis			H46.0*	Optic papillitis			H46.0*	Optic papillitis			H46.0*	Optic papillitis			H46.0*	Optic papillitis			H46.0*	Optic papillitis			H46.0*	Optic papillitis			H46.0*	Optic papillitis			H46.0*	Optic papillitis			H46.0*	Optic papillitis			H46.0*	Optic papillitis			H46.0*	Optic papillitis			H46.0*	Optic papillitis			H46.0*	Optic papillitis			H46.0*	Optic papillitis			H46.0*	Optic papillitis			H46.0*	Optic papillitis			H46.0*	Optic papillitis			H46.0*	Optic papillitis			H46.0*	Optic papillitis			H46.0*	Optic papillitis			H46.0*	Optic papillitis			H46.0*	Optic papillitis			H46.0*	Optic papillitis			H46.0*	Optic papillitis			H46.0*	Optic papillitis			H46.0*	Optic papillitis			H46.0*	Optic papillitis			H46.0*	Optic papillitis			H46.0*	Optic papillitis			H46.0*	Optic papillitis			H46.0*	Optic papillitis			H46.0*	Optic papillitis			H46.0*	Optic papillitis			H46.0*	Optic papillitis			H46.0*	Optic papillitis			H46.0*	Optic papillitis			H46.0*	Optic papillitis			H46.0*	Optic papillitis			H46.0*	Optic papillitis			H46.0*	Optic papillitis			H46.0*	Optic papillitis			H46.0*	Optic papillitis			H46.0*	Optic papillitis			H46.0*	Optic papillitis			H46.0*	Optic papillitis			H46.0*	Optic papillitis			H46.0*	Optic papillitis			H46.0*	Optic papillitis			H46.0*	Optic papillitis			H46.0*	Optic papillitis			H46.0*	Optic papillitis			H46.0*	Optic papillitis			H46.0*	Optic papillitis			H46.0*	Optic papillitis			H46.0*	Optic papillitis			H46.0*	Optic papillitis			H46.0*	Optic papillitis			H46.0*	Optic papillitis			H46.0*	Optic papillitis			H46.0*	Optic papillitis			H46.0*	Optic papillitis			H46.0*	Optic papillitis			H46.0*	Optic papillitis			H46.0*	Optic papillitis			H46.0*	Optic papillitis			H46.0*	Optic papillitis			H46.0*	Optic papillitis			H46.0*	Optic papillitis			H46.0*	Optic papillitis			H46.0*	Optic papillitis			H46.0*	Optic papillitis			H46.0*	Optic papillitis			H46.0*	Optic papillitis			H46.0*	Optic papillitis			H46.0*	Optic papillitis			H46.0*	Optic papillitis			H46.0*	Optic papillitis			H46.0*	Optic papillitis			H46.0*	Optic papillitis			H46.0*	Optic papillitis			H46.0*	Optic papillitis			H46.0*	Optic papillitis			H46.0*	Optic papillitis			H46.0*	Optic papillitis			H46.0*	Optic papillitis			H46.0*	Optic papillitis			H46.0*	Optic papillitis			H46.0*	Optic papillitis			H46.0*	Optic papillitis			H46.0*	Optic papillitis			H46.0*	Optic papillitis			H46.0*	Optic papillitis			H46.0*	Optic papillitis			H46.0*	Optic papillitis			H46.0*	Optic papillitis			H46.0*	Optic papillitis			H46.0*	Optic papillitis			H46.0*	Optic papillitis			H46.0*	Optic papillitis			H46.0*	Optic papillitis			H46.0*	Optic papillitis			H46.0*	Optic papillitis			H46.0*	Optic papillitis			H46.0*	Optic papillitis			H46.0*	Optic papillitis			H46.0*	Optic papillitis			H46.0*	Optic papillitis			H46.0*	Optic papillitis			H46.0*	Optic papillitis			H46.0*	Optic papillitis			H46.0*	Optic papillitis			H46.0*	Optic papillitis			H46.0*	Optic papillitis			H46.0*	Optic papillitis			H46.0*	Optic papillitis			H46.0*	Optic papillitis			H46.0*	Optic papillitis			H46.0*	Optic papillitis			H46.0*	Optic papillitis			H46.0*	Optic papillitis			H46.0*	Optic papillitis			H46.0*	Optic papillitis			H46.0*	Optic papillitis			H46.0*	Optic papillitis			H46.0*	Optic papillitis			H46.0*	Optic papillitis			H46.0*	Optic papillitis			H46.0*	Optic papillitis			H46.0*	Optic papillitis			H46.0*	Optic papillitis			H46.0*	Optic papillitis			H46.0*	Optic papillitis			H46.0*	Optic papillitis			H46.0*	Optic papillitis			H46.0*	Optic papillitis			H46.0*	Optic papillitis			H46.0*	Optic papillitis			H46.0*	Optic papillitis			H46.0*	Optic papillitis			H46.0*	Optic papillitis			H46.0*	Optic papillitis			H46.0*	Optic papillitis			H46.0*	Optic papillitis			H46.0*	Optic papillitis			H46.0*	Optic papillitis			H46.0*	Optic papillitis			H46.0*	Optic papillitis			H46.0*	Optic papillitis			H46.0*	Optic papillitis			H46.0*	Optic papillitis			H46.0*	Optic papillitis			H46.0*	Optic papillitis			H46.0*	Optic papillitis			H46.0*	Optic papillitis			H46.0*	Optic papillitis			H46.0*	Optic papillitis			H46.0*	Optic papillitis			H46.0*	Optic papillitis			H46.0*	Optic papillitis			H46.0*	Optic papillitis			H46.0*	Optic papillitis			H46.0*	Optic papillitis			H46.0*	Optic papillitis			H46.0*	Optic papillitis			H46.0*	Optic papillitis			H46.0*	Optic papillitis			H46.0*	Optic papillitis			H46.0*	Optic papillitis			H46.0*	Optic papillitis			H46.0*	Optic papillitis			H46.0*	Optic papillitis			H46.0*	Optic papillitis			H46.0*	Optic papillitis			H46.0*	Optic papillitis			H46.0*	Optic papillitis			H46.0*	Optic papillitis			H46.0*	Optic papillitis			H46.0*	Optic papillitis			H46.0*	Optic papillitis			H46.0*	Optic papillitis			H46.0*	Optic papillitis			H46.0*	Optic papillitis			H46.0*	Optic papillitis			H46.0*	Optic papillitis			H46.0*	Optic papillitis			H46.0*	Optic papillitis			H46.0*	Optic papillitis			H46.0*	Optic papillitis			H46.0*	Optic papillitis			H46.0*	Optic papillitis			H46.0*	Optic papillitis			H46.0*	Optic papillitis			H46.0*	Optic papillitis			H46.0*	Optic papillitis			H46.0*	Optic papillitis			H46.0*	Optic papillitis			H46.0*	Optic papillitis			H46.0*	Optic papillitis			H46.0*	Optic papillitis			H46.0*	Optic papillitis			H46.0*	Optic papillitis			H46.0*	Optic papillitis			H46.0*	Optic papillitis			H46.0*	Optic papillitis			H46.0*	Optic papillitis			H46.0*	Optic papillitis			H46.0*	Optic papillitis			H46.0*	Optic papillitis			H46.0*	Optic papillitis			H46.0*	Optic papillitis			H46.0*	Optic papillitis			H46.0*	Optic papillitis			H46.0*	Optic papillitis			H46.0*	Optic papillitis			H46.0*	Optic papillitis			H46.0*	Optic papillitis			H46.0*	Optic papillitis			H46.0*	Optic papillitis			H46.0*	Optic papillitis			H46.0*	Optic papillitis			H46.0*	Optic papillitis			H46.0*	Optic papillitis			H46.0*	Optic papillitis			H46.0*	Optic papillitis			H46.0*	Optic papillitis			H46.0*	Optic papillitis			H46.0*	Optic papillitis			H46.0*	Optic papillitis			H46.0*	Optic papillitis			H46.0*	Optic papillitis			H46.0*	Optic papillitis			H46.0*	Optic papillitis			H46.0*	Optic papillitis			H46.0*	Optic papillitis			H46.0*	Optic papillitis			H46.0*	Optic papillitis			H46.0*	Optic papillitis			H46.0*	Optic papillitis			H46.0*	Optic papillitis			H46.0*	Optic papillitis			H46.0*	Optic papillitis			H46.0*	Optic papillitis			H46.0*	Optic papillitis			H46.0*	Optic papillitis			H46.0*	Optic papillitis			H46.0*	Optic papillitis			H46.0*	Optic papillitis			H46.0*	Optic papillitis			H46.0*	Optic papillitis			H46.0*	Optic papillitis			H46.0*	Optic papillitis			H46.0*	Optic papillitis			H46.0*	Optic papillitis			H46.0*	Optic papillitis			H46.0*	Optic papillitis			H46.0*	Optic papillitis			H46.0*	Optic papillitis			H46.0*	Optic papillitis			H46.0*	Optic papillitis			H46.0*	Optic papillitis			H46.0*	Optic papillitis			H46.0*	Optic papillitis			H46.0*	Optic papillitis			H46.0*	Optic papillitis			H46.0*	Optic papillitis			H46.0*	Optic papillitis			H46.0*	Optic papillitis			H46.0*	Optic papillitis			H46.0*	Optic papillitis			H46.0*	Optic papillitis			H46.0*	Optic papillitis			H46.0*	Optic papillitis			H46.0*	Optic papillitis			H46.0*	Optic papillitis			H46.0*	Optic papillitis			H46.0*	Optic papillitis			H46.0*	Optic papillitis			H46.0*	Optic papillitis			H46.0*	Optic papillitis			H46.0*	Optic papillitis			H46.0*	Optic papillitis			H46.0*	Optic papillitis			H46.0*	Optic papillitis			H46.0*	Optic papillitis			H46.0*	Optic papillitis			H46.0*	Optic papillitis			H46.0*	Optic papillitis			H46.0*	Optic papillitis			H46.0*	Optic papillitis			H46.0*	Optic papillitis			H46.0*	Optic papillitis			H46.0*	Optic papillitis			H46.0*	Optic papillitis			H46.0*	Optic papillitis			H46.0*	Optic papillitis			H46.0*	Optic papillitis			H46.0*	Optic papillitis			H46.0*	Optic papillitis			H46.0*	Optic papillitis			H46.0*	Optic papillitis			H46.0*	Optic papillitis			H46.0*	Optic papillitis			H46.0*	Optic papillitis			H46.0*	Optic papillitis			H46.0*	Optic papillitis			H46.0*	Optic papillitis			H46.0*	Optic papillitis			H46.0*	Optic papillitis			H46.0*	Optic papillitis			H46.0*	Optic papillitis			H46.0*	Optic papillitis			H46.0*	Optic papillitis			H46.0*	Optic papillitis			H46.0*	Optic papillitis			H46.0*	Optic papillitis			H46.0*	Optic papillitis			H46.0*	Optic papillitis			H46.0*	Optic papillitis			H46.0*	Optic papillitis			H46.0*	Optic papillitis			H46.0*	Optic papillitis			H46.0*	Optic papillitis			H46.0*	Optic papillitis			H46.0*	Optic papillitis			H46.0*	Optic papillitis			H46.0*	Optic papillitis			H46.0*	Optic papillitis			H46.0*	Optic papillitis			H46.0*	Optic papillitis			H46.0*	Optic papillitis			H46.0*	Optic papillitis			H46.0*	Optic papillitis			H46.0*	Optic papillitis			H46.0*	Optic papillitis			H46.0*	Optic papillitis			H46.0*	Optic papillitis			H46.0*	Optic papillitis			H46.0*	Optic papillitis			H46.0*	Optic papillitis			H46.0*	Optic papillitis			H46.0*	Optic papillitis			H46.0*	Optic papillitis			H46.0*	Optic papillitis			H46.0*	Optic papillitis			H46.0*	Optic papillitis			H46.0*	Optic papillitis			H46.0*	Optic papillitis			H46.0*	Optic papillitis			H46.0*	Optic papillitis			H46.0*	Optic papillitis			H46.0*	Optic papillitis			H46.0*	Optic papillitis			H46.0*	Optic papillitis			H46.0*	Optic papillitis			H46.0*	Optic papillitis			H46.0*	Optic papillitis			H46.0*	Optic papillitis			H46.0*	Optic papillitis			H46.0*	Optic papillitis			H46.0*	Optic papillitis			H46.0*	Optic papillitis			H46.0*	Optic papillitis			H46.0*	Optic papillitis			H46.0*	Optic papillitis			H46.0*	Optic papillitis			H46.0*	Optic papillitis			H46.0*	Optic papillitis			H46.0*	Optic papillitis			H46.0*	Optic papillitis			H46.0*	Optic papillitis			H46.0*	Optic papillitis			H46.0*	Optic papillitis			H46.0*	Optic papillitis			H46.0*	Optic papillitis			H46.0*	Optic papillitis			H46.0*	Optic papillitis			H46.0*	Optic papillitis			H46.0*	Optic papillitis			H46.0*	Optic papillitis			H46.0*	Optic papillitis			H46.0*	Optic papillitis			H46.0*	Optic papillitis			H46.0*	Optic papillitis			H46.0*	Optic papillitis			H46.0*	Optic papillitis			H46.0*	Optic papillitis			H46.0*	Optic papillitis			H46.0*	Optic papillitis			H46.0*	Optic papillitis			H46.0*	Optic papillitis			H46.0*	Optic papillitis			H46.0*	Optic papillitis			H46.0*	Optic papillitis			H46.0*	Optic papillitis			H46.0*	Optic papillitis			H46.0*	Optic papillitis			H46.0*	Optic papillitis			H46.0*	Optic papillitis			H46.0*	Optic papillitis			H46.0*	Optic papillitis			H46.0*	Optic papillitis			H46.0*	Optic papillitis			H46.0*	Optic papillitis			H46.0*	Optic papillitis			H46.0*	Optic papillitis			H46.0*	Optic papillitis			H46.0*	Optic papillitis			H46.0*	Optic papillitis			H46.0*	Optic papillitis			H46.0*	Optic papillitis			H46.0*	Optic papillitis			H46.0*	Optic papillitis			H46.0*	Optic papillitis			H46.0*	Optic papillitis			H46.0*	Optic papillitis			H46.0*	Optic papillitis			H46.0*	Optic papillitis			H46.0*	Optic papillitis			H46.0*	Optic papillitis			H46.0*	Optic papillitis			H46.0*	Optic papillitis			H46.0*	Optic papillitis			H46.0*	Optic papillitis			H46.0*	Optic papillitis			H46.0*	Optic papillitis			H46.0*	Optic papillitis			H46.0*	Optic papillitis			H46.0*	Optic papillitis			H46.0*	Optic papillitis			H46.0*	Optic papillitis			H46.0*	Optic papillitis			H46.0*	Optic papillitis			H46.0*	Optic papillitis			H46.0*	Optic papillitis			H46.0*	Optic papillitis			H46.0*	Optic papillitis			H46.0*	Optic papillitis			H46.0*	Optic papillitis			H46.0*	Optic papillitis			H46.0*	Optic papillitis			H46.0*	Optic papillitis			H46.0*	Optic papillitis			H46.0*	Optic papillitis			H46.0*	Optic papillitis			H46.0*	Optic papillitis			H46.0*	Optic papillitis			H46.0*	Optic papillitis			H46.0*	Optic papillitis			H46.0*	Optic papillitis			H46.0*	Optic papillitis			H46.0*	Optic papillitis			H46.0*	Optic papillitis			H46.0*	Optic papillitis			H46.0*	Optic papillitis			H46.0*	Optic papillitis			H46.0*	Optic papillitis			H46.0*	Optic papillitis			H46.0*	Optic papillitis			H46.0*	Optic papillitis			H46.0*	Optic papillitis			H46.0*	Optic papillitis			H46.0*	Optic papillitis			H46.0*	Optic papillitis			H46.0*	Optic papillitis			H46.0*	Optic papillitis			H46.0*	Optic papillitis			H46.0*	Optic papillitis			H46.0*	Optic papillitis			H46.0*	Optic papillitis			H46.0*	Optic papillitis			H46.0*	Optic papillitis			H46.0*	Optic papillitis			H46.0*	Optic papillitis			H46.0*	Optic papillitis			H46.0*	Optic papillitis			H46.0*	Optic papillitis			H46.0*	Optic papillitis			H46.0*	Optic papillitis			H46.0*	Optic papillitis			H46.0*	Optic papillitis			H46.0*	Optic papillitis			H46.0*	Optic papillitis			H46.0*	Optic papillitis			H46.0*	Optic papillitis			H46.0*	Optic papillitis			H46.0*	Optic papillitis			H46.0*	Optic papillitis			H46.0*	Optic papillitis			H46.0*	Optic papillitis			H46.0*	Optic papillitis			H46.0*	Optic papillitis			H46.0*	Optic papillitis			H46.0*	Optic papillitis			H46.0*	Optic papillitis			H46.0*	Optic papillitis			H46.0*	Optic papillitis			H46.0*	Optic papillitis			H46.0*	Optic papillitis			H46.0*	Optic papillitis			H46.0*	Optic papillitis			H46.0*	Optic papillitis			H46.0*	Optic papillitis			H46.0*	Optic papillitis			H46.0*	Optic papillitis			H46.0*	Optic papillitis			H46.0*	Optic papillitis			H46.0*	Optic papillitis			H46.0*	Optic papillitis			H46.0*	Optic papillitis			H46.0*	Optic papillitis			H46.0*	Optic papillitis			H46.0*	Optic papillitis			H46.0*	Optic papillitis			H46.0*	Optic papillitis			H46.0*	Optic papillitis			H46.0*	Optic papillitis			H46.0*	Optic papillitis			H46.0*	Optic papillitis			H46.0*	Optic papillitis			H46.0*	Optic papillitis			H46.0*	Optic papillitis			H46.0*	Optic papillitis			H46.0*	Optic papillitis			H46.0*	Optic papillitis			H46.0*	Optic papillitis			H46.0*	Optic papillitis			H46.0*	Optic papillitis			H46.0*	Optic papillitis			H46.0*	Optic papillitis			H46.0*	Optic papillitis			H46.0*	Optic papillitis			H46.0*	Optic papillitis			H46.0*	Optic papillitis			H46.0*	Optic papillitis			H46.0*	Optic papillitis			H46.0*	Optic papillitis			H46.0*	Optic papillitis			H46.0*	Optic papillitis			H46.0*	Optic papillitis			H46.0*	Optic papillitis			H46.0*	Optic papillitis			H46.0*	Optic papillitis			H46.0*	Optic papillitis			H46.0*	Optic papillitis			H46.0*	Optic papillitis			H46.0*	Optic papillitis			H46.0*	Optic papillitis			H46.0*	Optic papillitis			H46.0*	Optic papillitis			H46.0*	Optic papillitis			H46.0*	Optic papillitis			H46.0*	Optic papillitis			H46.0*	Optic papillitis			H46.0*	Optic papillitis			H46.0*	Optic papillitis			H46.0*	Optic papillitis			H46.0*	Optic papillitis			H46.0*	Optic papillitis			H46.0*	Optic papillitis			H46.0*	Optic papillitis			H46.0*	Optic papillitis			H46.0*	Optic papillitis			H46.0*	Optic papillitis			H46.0*	Optic papillitis			H46.0*	Optic papillitis			H46.0*	Optic papillitis			H46.0*	Optic papillitis			H46.0*	Optic papillitis			H46.0*	Optic papillitis			H46.0*	Optic papillitis			H46.0*	Optic papillitis			H46.0*	Optic papillitis			H46.0*	Optic papillitis			H46.0*	Optic papillitis			H46.0*	Optic papillitis			H46.0*	Optic papillitis			H46.0*	Optic papillitis			H46.0*	Optic papillitis			H46.0*	Optic papillitis			H46.0*	Optic papillitis			H46.0*	Optic papillitis			H46.0*	Optic papillitis			H46.0*	Optic papillitis			H46.0*	Optic papillitis			H46.0*	Optic papillitis			H46.0*	Optic papillitis			H46.0*	Optic papillitis			H46.0*	Optic papillitis			H46.0*	Optic papillitis			H46.0*	Optic papillitis			H46.0*	Optic papillitis			H46.0*	Optic papillitis			H46.0*	Optic papillitis			H46.0*	Optic papillitis			H46.0*	Optic papillitis			H46.0*	Optic papillitis			H46.0*	Optic papillitis			H46.0*	Optic papillitis			H46.0*	Optic papillitis			H46.0*	Optic papillitis			H46.0*	Optic papillitis			H46.0*	Optic papillitis			H46.0*	Optic papillitis			H46.0*	Optic papillitis			H46.0*	Optic papillitis			H46.0*	Optic papillitis			H46.0*	Optic papillitis			H46.0*	Optic papillitis			H46.0*	Optic papillitis			H46.0*	Optic papillitis			H46.0*	Optic papillitis			H46.0*	Optic papillitis			H46.0*	Optic papillitis			H46.0*	Optic papillitis			H46.0*	Optic papillitis			H46.0*	Optic papillitis			H46.0*	Optic papillitis			H46.0*	Optic papillitis			H46.0*	Optic papillitis			H46.0*	Optic papillitis			H46.0*	Optic papillitis			H46.0*	Optic papillitis			H46.0*	Optic papillitis			H46.0*	Optic papillitis			H46.0*	Optic papillitis			H46.0*	Optic papillitis			H46.0*	Optic papillitis			H46.0*	Optic papillitis			H46.0*	Optic papillitis			H46.0*	Optic papillitis			H46.0*	Optic papillitis			H46.0*	Optic papillitis			H46.0*	Optic papillitis			H46.0*	Optic papillitis			H46.0*	Optic papillitis			H46.0*	Optic papillitis			H46.0*	Optic papillitis			H46.0*	Optic papillitis			H46.0*	Optic papillitis			H46.0*	Optic papillitis			H46.0*	Optic papillitis			H46.0*	Optic papillitis			H46.0*	Optic papillitis			H46.0*	Optic papillitis			H46.0*	Optic papillitis			H46.0*	Optic papillitis			H46.0*	Optic papillitis			H46.0*	Optic papillitis			H46.0*	Optic papillitis			H46.0*	Optic papillitis			H46.0*	Optic papillitis			H46.0*	Optic papillitis			H46.0*	Optic papillitis			H46.0*	Optic papillitis			H46.0*	Optic papillitis			H46.0*	Optic papillitis			H46.0*	Optic papillitis			H46.0*	Optic papillitis			H46.0*	Optic papillitis			H46.0*	Optic papillitis			H46.0*	Optic papillitis			H46.0*	Optic papillitis			H46.0*	Optic papillitis			H46.0*	Optic papillitis			H46.0*	Optic papillitis			H46.0*	Optic papillitis			H46.0*	Optic papillitis			H46.0*	Optic papillitis			H46.0*	Optic papillitis			H46.0*	Optic papillitis			H46.0*	Optic papillitis			H46.0*	Optic papillitis			H46.0*	Optic papillitis			H46.0*	Optic papillitis			H46.0*	Optic papillitis			H46.0*	Optic papillitis			H46.0*	Optic papillitis			H46.0*	Optic papillitis			H46.0*	Optic papillitis			H46.0*	Optic papillitis			H46.0*	Optic papillitis			H46.0*	Optic papillitis			H46.0*	Optic papillitis			H46.0*	Optic papillitis			H46.0*	Optic papillitis			H46.0*	Optic papillitis			H46.0*	Optic papillitis			H46.0*	Optic papillitis			H46.0*	Optic papillitis			H46.0*	Optic papillitis			H46.0*	Optic papillitis			H46.0*	Optic papillitis			H46.0*	Optic papillitis			H46.0*	Optic papillitis			H46.0*	Optic papillitis			H46.0*	Optic papillitis			H46.0*	Optic papillitis			H46.0*	Optic papillitis			H46.0*	Optic papillitis			H46.0*	Optic papillitis			H46.0*	Optic papillitis			H46.0*	Optic papillitis			H46.0*	Optic papillitis			H46.0*	Optic papillitis			H46.0*	Optic papillitis			H46.0*	Optic papillitis			H46.0*	Optic papillitis			H46.0*	Optic papillitis			H46.0*	Optic papillitis			H46.0*	Optic papillitis			H46.0*	Optic papillitis			H46.0*	Optic papillitis			H46.0*	Optic papillitis			H46.0*	Optic papillitis			H46.0*	Optic papillitis			H46.0*	Optic papillitis			H46.0*	Optic papillitis			H46.0*	Optic papillitis			H46.0*	Optic papillitis			H46.0*	Optic papillitis			H46.0*	Optic papillitis			H46.0*	Optic papillitis			H46.0*	Optic papillitis			H46.0*	Optic papillitis			H46.0*	Optic papillitis			H46.0*	Optic papillitis			H46.0*	Optic papillitis			H46.0*	Optic papillitis			H46.0*	Optic papillitis			H46.0*	Optic papillitis			H46.0*	Optic papillitis			H46.0*	Optic papillitis			H46.0*	Optic papillitis			H46.0*	Optic papillitis			H46.0*	Optic papillitis			H46.0*	Optic papillitis			H46.0*	Optic papillitis			H46.0*	Optic papillitis			H46.0*	Optic papillitis			H46.0*	Optic papillitis			H46.0*	Optic papillitis			H46.0*	Optic papillitis			H46.0*	Optic papillitis			H46.0*	Optic papillitis			H46.0*	Optic papillitis			H46.0*	Optic papillitis			H46.0*	Optic papillitis			H46.0*	Optic papillitis			H46.0*	Optic papillitis			H46.0*	Optic papillitis			H46.0*	Optic papillitis			H46.0*	Optic papillitis			H46.0*	Optic papillitis			H46.0*	Optic papillitis			H46.0*	Optic papillitis			H46.0*	Optic papillitis			H46.0*	Optic papillitis			H46.0*	Optic papillitis			H46.0*	Optic papillitis			H46.0*	Optic papillitis			H46.0*	Optic papillitis			H46.0*	Optic papillitis			H46.0*	Optic papillitis			H46.0*	Optic papillitis			H46.0*	Optic papillitis			H46.0*	Optic papillitis			H46.0*	Optic papillitis			H46.0*	Optic papillitis			H46.0*	Optic papillitis			H46.0*	Optic papillitis			H46.0*	Optic papillitis			H46.0*	Optic papillitis			H46.0*	Optic papillitis			H46.0*	Optic papillitis			H46.0*	Optic papillitis			H46.0*	Optic papillitis			H46.0*	Optic papillitis			H46.0*	Optic papillitis			H46.0*	Optic papillitis			H46.0*	Optic papillitis			H46.0*	Optic papillitis			H46.0*	Optic papillitis			H46.0*	Optic papillitis			H46.0*	Optic papillitis			H46.0*	Optic papillitis			H46.0*	Optic papillitis			H46.0*	Optic papillitis			H46.0*	Optic papillitis			H46.0*	Optic papillitis			H46.0*	Optic papillitis			H46.0*	Optic papillitis			H46.0*	Optic papillitis			H46.0*	Optic papillitis			H46.0*	Optic papillitis			H46.0*	Optic papillitis			H46.0*	Optic papillitis			H46.0*	Optic papillitis			H46.0*	Optic papillitis			H46.0*	Optic papillitis			H46.0*	Optic papillitis			H46.0*	Optic papillitis			H46.0*	Optic papillitis			H46.0*	Optic papillitis			H46.0*	Optic papillitis			H46.0*	Optic papillitis			H46.0*	Optic papillitis			H46.0*	Optic papillitis			H46.0*	Optic papillitis			H46.0*	Optic papillitis			H46.0*	Optic papillitis			H46.0*	Optic papillitis			H46.0*	Optic papillitis			H46.0*	Optic papillitis			H46.0*	Optic papillitis			H46.0*	Optic papillitis			H46.0*	Optic papillitis			H46.0*	Optic papillitis			H46.0*	Optic papillitis			H46.0*	Optic papillitis			H46.0*	Optic papillitis			H46.0*	Optic papillitis			H46.0*	Optic papillitis			H46.0*	Optic papillitis			H46.0*	Optic papillitis			H46.0*	Optic papillitis			H46.0*	Optic papillitis			H46.0*	Optic papillitis			H46.0*	Optic papillitis			H46.0*	Optic papillitis			H46.0*	Optic papillitis			H46.0*	Optic papillitis			H46.0*	Optic papillitis			H46.0*	Optic papillitis			H46.0*	Optic papillitis			H46.0*	Optic papillitis			H46.0*	Optic papillitis			H46.0*	Optic papillitis			H46.0*	Optic papillitis			H46.0*	Optic papillitis			H46.0*	Optic papillitis			H46.0*	Optic papillitis			H46.0*	Optic papillitis			H46.0*	Optic papillitis			H46.0*	Optic papillitis			H46.0*	Optic papillitis			H46.0*	Optic papillitis			H46.0*	Optic papillitis			H46.0*	Optic papillitis			H46.0*	Optic papillitis			H46.0*	Optic papillitis			H46.0*	Optic papillitis			H46.0*	Optic papillitis			H46.0*	Optic papillitis			H46.0*	Optic papillitis			H46.0*	Optic papillitis			H46.0*	Optic papillitis			H46.0*	Optic papillitis			H46.0*	Optic papillitis			H46.0*	Optic papillitis			H46.0*	Optic papillitis			H46.0*	Optic papillitis			H46.0*	Optic papillitis			H46.0*	Optic papillitis			H46.0*	Optic papillitis			H46.0*	Optic papillitis			H46.0*	Optic papillitis			H46.0*	Optic papillitis			H46.0*	Optic papillitis			H46.0*	Optic papillitis			H46.0*	Optic papillitis			H46.0*	Optic papillitis			H46.0*	Optic papillitis			H46.0*	Optic papillitis			H46.0*	Optic papillitis			H46.0*	Optic papillitis			H46.0*	Optic papillitis			H46.0*	Optic papillitis			H46.0*	Optic papillitis			H46.0*	Optic papillitis			H46.0*	Optic papillitis			H46.0*	Optic papillitis			H46.0*	Optic papillitis			H46.0*	Optic papillitis			H46.0*	Optic papillitis			H46.0*	Optic papillitis			H46.0*	Optic papillitis			H46.0*	Optic papillitis			H46.0*	Optic papillitis			H46.0*	Optic papillitis			H46.0*	Optic papillitis			H46.0*	Optic papillitis			H46.0*	Optic papillitis			H46.0*	Optic papillitis			H46.0*	Optic papillitis			H46.0*	Optic papillitis			H46.0*	Optic papillitis			H46.0*	Optic papillitis			H46.0*	Optic papillitis			H46.0*	Optic papillitis			H46.0*	Optic papillitis			H46.0*	Optic papillitis			H46.0*	Optic papillitis			H46.0*	Optic papillitis			H46.0*	Optic papillitis			H46.0*	Optic papillitis			H46.0*	Optic papillitis			H46.0*	Optic papillitis			H46.0*	Optic papillitis			H46.0*	Optic papillitis			H46.0*	Optic papillitis			H46.0*	Optic papillitis			H46.0*	Optic papillitis			H46.0*	Optic papillitis			H46.0*	Optic papillitis			H46.0*	Optic papillitis			H46.0*	Optic papillitis			H46.0*	Optic papillitis			H46.0*	Optic papillitis			H46.0*	Optic papillitis			H46.0*	Optic papillitis			H46.0*	Optic papillitis			H46.0*	Optic papillitis			H46.0*	Optic papillitis			H46.0*	Optic papillitis			H46.0*	Optic papillitis			H46.0*	Optic papillitis			H46.0*	Optic papillitis			H46.0*	Optic papillitis			H46.0*	Optic papillitis			H46.0*	Optic papillitis			H46.0*	Optic papillitis			H46.0*	Optic papillitis			H46.0*	Optic papillitis			H46.0*	Optic papillitis			H46.0*	Optic papillitis			H46.0*	Optic papillitis			H46.0*	Optic papillitis			H46.0*	Optic papillitis			H46.0*	Optic papillitis			H46.0*	Optic papillitis			H46.0*	Optic papillitis			H46.0*	Optic papillitis			H46.0*	Optic papillitis			H46.0*	Optic papillitis			H46.0*	Optic papillitis			H46.0*	Optic papillitis			H46.0*	Optic papillitis			H46.0*	Optic papillitis			H46.0*	Optic papillitis			H46.0*	Optic papillitis			H46.0*	Optic papillitis			H46.0*	Optic papillitis			H46.0*	Optic papillitis			H46.0*	Optic papillitis			H46.0*	Optic papillitis			H46.0*	Optic papillitis			H46.0*	Optic papillitis			H46.0*	Optic papillitis			H46.0*	Optic papillitis			H46.0*	Optic papillitis			H46.0*	Optic papillitis			H46.0*	Optic papillitis			H46.0*	Optic papillitis			H46.0*	Optic papillitis			H46.0*	Optic papillitis			H46.0*	Optic papillitis			H46.0*	Optic papillitis			H46.0*	Optic papillitis			H46.0*	Optic papillitis			H46.0*	Optic papillitis			H46.0*	Optic papillitis			H46.0*	Optic papillitis			H46.0*	Optic papillitis			H46.0*	Optic papillitis			H46.0*	Optic papillitis			H46.0*	Optic papillitis			H46.0*	Optic papillitis			H46.0*	Optic papillitis			H46.0*	Optic papillitis			H46.0*	Optic papillitis			H46.0*	Optic papillitis			H46.0*	Optic papillitis			H46.0*	Optic papillitis			H46.0*	Optic papillitis			H46.0*	Optic papillitis			H46.0*	Optic papillitis			H46.0*	Optic papillitis			H46.0*	Optic papillitis			H46.0*	Optic papillitis			H46.0*	Optic papillitis			H46.0*	Optic papillitis			H46.0*	Optic papillitis			H46.0*	Optic papillitis			H46.0*	Optic papillitis			H46.0*	Optic papillitis			H46.0*	Optic papillitis			H46.0*	Optic papillitis			H46.0*	Optic papillitis			H46.0*	Optic papillitis			H46.0*	Optic papillitis			H46.0*	Optic papillitis			H46.0*	Optic papillitis			H46.0*	Optic papillitis			H46.0*	Optic papillitis			H46.0*	Optic papillitis			H46.0*	Optic papillitis			H46.0*	Optic papillitis			H46.0*	Optic papillitis			H46.0*	Optic papillitis			H46.0*	Optic papillitis			H46.0*	Optic papillitis			H46.0*	Optic papillitis			H46.0*	Optic papillitis			H46.0*	Optic papillitis			H46.0*	Optic papillitis			H46.0*	Optic papillitis			H46.0*	Optic papillitis			H46.0*	Optic papillitis			H46.0*	Optic papillitis			H46.0*	Optic papillitis			H46.0*	Optic papillitis			H46.0*	Optic papillitis			H46.0*	Optic papillitis			H46.0*	Optic papillitis			H46.0*	Optic papillitis			H46.0*	Optic papillitis			H46.0*	Optic papillitis			H46.0*	Optic papillitis			H46.0*	Optic papillitis			H46.0*	Optic papillitis			H46.0*	Optic papillitis			H46.0*	Optic papillitis			H46.0*	Optic papillitis			H46.0*	Optic papillitis			H46.0*	Optic papillitis			H46.0*	Optic papillitis			H46.0*	Optic papillitis			H46.0*	Optic papillitis			H46.0*	Optic papillitis			H46.0*	Optic papillitis			H46.0*	Optic papillitis			H46.0*	Optic papillitis			H46.0*	Optic papillitis			H46.0*	Optic papillitis			H46.0*	Optic papillitis			H46.0*	Optic papillitis			H46.0*	Optic papillitis			H46.0*	Optic papillitis			H46.0*	Optic papillitis			H46.0*	Optic papillitis			H46.0*	Optic papillitis			H46.0*	Optic papillitis			H46.0*	Optic papillitis			H46.0*	Optic papillitis			H46.0*	Optic papillitis			H46.0*	Optic papillitis			H46.0*	Optic papillitis			H46.0*	Optic papillitis			H46.0*	Optic papillitis			H46.0*	Optic papillitis			H46.0*	Optic papillitis			H46.0*	Optic papillitis			H46.0*	Optic papillitis			H46.0*	Optic papillitis			H46.0*	Optic papillitis			H46.0*	Optic papillitis			H46.0*	Optic papillitis			H46.0*	Optic papillitis			H46.0*	Optic papillitis			H46.0*	Optic papillitis			H46.0*	Optic papillitis			H46.0*	Optic papillitis			H46.0*	Optic papillitis			H46.0*	Optic papillitis			H46.0*	Optic papillitis			H46.0*	Optic papillitis			H46.0*	Optic papillitis			H46.0*	Optic papillitis			H46.0*	Optic papillitis			H46.0*	Optic papillitis			H46.0*	Optic papillitis			H46.0*	Optic papillitis			H46.0*	Optic papillitis			H46.0*	Optic papillitis			H46.0*	Optic papillitis			H46.0*	Optic papillitis			H46.0*	Optic papillitis			H46.0*	Optic papillitis			H46.0*	Optic papillitis			H46.0*	Optic papillitis			H46.0*	Optic papillitis			H46.0*	Optic papillitis			H46.0*	Optic papillitis			H46.0*	Optic papillitis			H46.0*	Optic papillitis			H46.0*	Optic papillitis			H46.0*	Optic papillitis			H46.0*	Optic papillitis			H46.0*	Optic papillitis			H46.0*	Optic papillitis			H46.0*	Optic papillitis			H46.0*	Optic papillitis			H46.0*	Optic papillitis			H46.0*	Optic papillitis			H46.0*	Optic papillitis			H46.0*	Optic papillitis			H46.0*	Optic papillitis			H46.0*	Optic papillitis			H46.0*	Optic papillitis			H46.0*	Optic papillitis			H46.0*	Optic papillitis			H46.0*	Optic papillitis			H46.0*	Optic papillitis			H46.0*	Optic papillitis			H46.0*	Optic papillitis			H46.0*	Optic papillitis			H46.0*	Optic papillitis			H46.0*	Optic papillitis			H46.0*	Optic papillitis			H46.0*	Optic papillitis			H46.0*	Optic papillitis			H46.0*	Optic papillitis			H46.0*	Optic papillitis			H46.0*	Optic papillitis			H46.0*	Optic papillitis			H46.0*	Optic papillitis			H46.0*	Optic papillitis			H46.0*	Optic papillitis			H46.0*	Optic papillitis			H46.0*	Optic papillitis			H46.0*	Optic papillitis			H46.0*	Optic papillitis			H46.0*	Optic papillitis			H46.0*	Optic papillitis			H46.0*	Optic papillitis			H46.0*	Optic papillitis			H46.0*	Optic papillitis			H46.0*	Optic papillitis			H46.0*	Optic papillitis			H46.0*	Optic papillitis			H46.0*	Optic papillitis			H46.0*	Optic papillitis			H46.0*	Optic papillitis			H46.0*	Optic papillitis			H46.0*	Optic papillitis			H46.0*	Optic papillitis			H46.0*	Optic papillitis			H46.0*	Optic papillitis			H46.0*	Optic papillitis			H46.0*	Optic papillitis			H46.0*	Optic papillitis			H46.0*	Optic papillitis			H46.0*	Optic papillitis			H46.0*	Optic papillitis			H46.0*	Optic papillitis			H46.0*	Optic papillitis			H46.0*	Optic papillitis			H46.0*	Optic papillitis			H46.0*	Optic papillitis			H46.0*	Optic papillitis			H46.0*	Optic papillitis			H46.0*	Optic papillitis			H46.0*	Optic papillitis			H46.0*	Optic papillitis			H46.0*	Optic papillitis			H46.0*	Optic papillitis			H46.0*	Optic papillitis			H46.0*	Optic papillitis			H46.0*	Optic papillitis			H46.0*	Optic papillitis			H46.0*	Optic papillitis			H46.0*	Optic papillitis			H46.0*	Optic papillitis			H46.0*	Optic papillitis			H46.0*	Optic papillitis			H46.0*	Optic papillitis			H46.0*	Optic papillitis			H46.0*	Optic papillitis			H46.0*	Optic papillitis			H46.0*	Optic papillitis			H46.0*	Optic papillitis			H46.0*	Optic papillitis			H46.0*	Optic papillitis			H46.0*	Optic papillitis			H46.0*	Optic papillitis			H46.0*	Optic papillitis			H46.0*	Optic papillitis			H46.0*	Optic papillitis			H46.0*	Optic papillitis			H46.0*	Optic papillitis			H46.0*	Optic papillitis			H46.0*	Optic papillitis			H46.0*	Optic papillitis			H46.0*	Optic papillitis			H46.0*	Optic papillitis			H46.0*	Optic papillitis			H46.0*	Optic papillitis			H46.0*	Optic papillitis			H46.0*	Optic papillitis			H46.0*	Optic papillitis			H46.0*	Optic papillitis			H46.0*	Optic papillitis			H46.0*	Optic papillitis			H46.0*	Optic papillitis			H46.0*	Optic papillitis			H46.0*	Optic papillitis			H46.0*	Optic papillitis			H46.0*	Optic papillitis			H46.0*	Optic papillitis			H46.0*	Optic papillitis			H46.0*	Optic papillitis			H46.0*	Optic papillitis			H46.0*	Optic papillitis			H46.0*	Optic papillitis			H46.0*	Optic papillitis			H46.0*	Optic papillitis			H46.0*	Optic papillitis			H46.0*	Optic papillitis			H46.0*	Optic papillitis			H46.0*	Optic papillitis			H46.0*	Optic papillitis			H46.0*	Optic papillitis			H46.0*	Optic papillitis			H46.0*	Optic papillitis			H46.0*	Optic papillitis			H46.0*	Optic papillitis			H46.0*	Optic papillitis			H46.0*	Optic papillitis			H46.0*	Optic papillitis			H46.0*	Optic papillitis			H46.0*	Optic papillitis			H46.0*	Optic papillitis			H46.0*	Optic papillitis			H46.0*	Optic papillitis			H46.0*	Optic papillitis			H46.0*	Optic papillitis			H46.0*	Optic papillitis			H46.0*	Optic papillitis			H46.0*	Optic papillitis			H46.0*	Optic papillitis			H46.0*	Optic papillitis			H46.0*	Optic papillitis			H46.0*	Optic papillitis			H46.0*	Optic papillitis			H46.0*	Optic papillitis			H46.0*	Optic papillitis			H46.0*	Optic papillitis			H46.0*	Optic papillitis			H46.0*	Optic papillitis			H46.0*	Optic papillitis			H46.0*	Optic papillitis			H46.0*	Optic papillitis			H46.0*	Optic papillitis			H46.0*	Optic papillitis			H46.0*	Optic papillitis			H46.0*	Optic papillitis			H46.0*	Optic papillitis			H46.0*	Optic papillitis			H46.0*	Optic papillitis			H46.0*	Optic papillitis			H46.0*	Optic papillitis			H46.0*	Optic papillitis			H46.0*	Optic papillitis			H46.0*	Optic papillitis			H46.0*	Optic papillitis			H46.0*	Optic papillitis			H46.0*	Optic papillitis			H46.0*	Optic papillitis			H46.0*	Optic papillitis			H46.0*	Optic papillitis			H46.0*	Optic papillitis			H46.0*	Optic papillitis			H46.0*	Optic papillitis			H46.0*	Optic papillitis			H46.0*	Optic papillitis			H46.0*	Optic papillitis			H46.0*	Optic papillitis			H46.0*	Optic papillitis			H46.0*	Optic papillitis			H46.0*	Optic papillitis			H46.0*	Optic papillitis			H46.0*	Optic papillitis			H46.0*	Optic papillitis			H46.0*	Optic papillitis			H46.0*	Optic papillitis			H46.0*	Optic papillitis			H46.0*	Optic papillitis			H46.0*	Optic papillitis			H46.0*	Optic papillitis			H46.0*	Optic papillitis			H46.0*	Optic papillitis			H46.0*	Optic papillitis			H46.0*	Optic papillitis			H46.0*	Optic papillitis			H46.0*	Optic papillitis			H46.0*	Optic papillitis			H46.0*	Optic papillitis			H46.0*	Optic papillitis			H46.0*	Optic papillitis			H46.0*	Optic papillitis			H46.0*	Optic papillitis			H46.0*	Optic papillitis			H46.0*	Optic papillitis			H46.0*	Optic papillitis			H46.0*	Optic papillitis			H46.0*	Optic papillitis			H46.0*	Optic papillitis			H46.0*	Optic papillitis			H46.0*	Optic papillitis			H46.0*	Optic papillitis			H46.0*	Optic papillitis			H46.0*	Optic papillitis			H46.0*	Optic papillitis			H46.0*	Optic papillitis			H46.0*	Optic papillitis			H46.0*	Optic papillitis			H46.0*	Optic papillitis			H46.0*	Optic papillitis			H46.0*	Optic papillitis			H46.0*	Optic papillitis			H46.0*	Optic papillitis			H46.0*	Optic papillitis			H46.0*	Optic papillitis			H46.0*	Optic papillitis			H46.0*	Optic papillitis			H46.0*	Optic papillitis			H46.0*	Optic papillitis			H46.0*	Optic papillitis			H46.0*	Optic papillitis			H46.0*	Optic papillitis			H46.0*	Optic papillitis			H46.0*	Optic papillitis			H46.0*	Optic papillitis			H46.0*	Optic papillitis			H46.0*	Optic papillitis			H46.0*	Optic papillitis			H46.0*	Optic papillitis			H46.0*	Optic papillitis			H46.0*	Optic papillitis			H46.0*	Optic papillitis			H46.0*	Optic papillitis			H46.0*	Optic papillitis			H46.0*	Optic papillitis			H46.0*	Optic papillitis			H46.0*	Optic papillitis			H46.0*	Optic papillitis			H46.0*	Optic papillitis			H46.0*	Optic papillitis			H46.0*	Optic papillitis			H46.0*	Optic papillitis			H46.0*	Optic papillitis			H46.0*	Optic papillitis			H46.0*	Optic papillitis			H46.0*	Optic papillitis			H46.0*	Optic papillitis			H46.0*	Optic papillitis			H46.0*	Optic papillitis			H46.0*	Optic papillitis			H46.0*	Optic papillitis			H46.0*	Optic papillitis			H46.0*	Optic papillitis			H46.0*	Optic papillitis			H46.0*	Optic papillitis			H46.0*	Optic papillitis			H46.0*	Optic papillitis			H46.0*	Optic papillitis			H46.0*	Optic papillitis			H46.0*	Optic papillitis			H46.0*	Optic papillitis			H46.0*	Optic papillitis			H46.0*	Optic papillitis			H46.0*	Optic papillitis			H46.0*	Optic papillitis			H46.0*	Optic papillitis			H46.0*	Optic papillitis			H46.0*	Optic papillitis			H46.0*	Optic papillitis			H46.0*	Optic papillitis			H46.0*	Optic papillitis			H46.0*	Optic papillitis			H46.0*	Optic papillitis			H46.0*	Optic papillitis			H46.0*	Optic papillitis			H46.0*	Optic papillitis			H46.0*	Optic papillitis			H46.0*	Optic papillitis			H46.0*	Optic papillitis			H46.0*	Optic papillitis			H46.0*	Optic papillitis			H46.0*	Optic papillitis			H46.0*	Optic papillitis			H46.0*	Optic papillitis			H46.0*	Optic papillitis			H46.0*	Optic papillitis			H46.0*	Optic papillitis			H46.0*	Optic papillitis			H46.0*	Optic papillitis			H46.0*	Optic papillitis			H46.0*	Optic papillitis			H46.0*	Optic papillitis			H46.0*	Optic papillitis			H46.0*	Optic papillitis			H46.0*	Optic papillitis			H46.0*	Optic papillitis			H46.0*	Optic papillitis			H46.0*	Optic papillitis			H46.0*	Optic papillitis			H46.0*	Optic papillitis			H46.0*	Optic papillitis			H46.0*	Optic papillitis			H46.0*	Optic papillitis			H46.0*	Optic papillitis			H46.0*	Optic papillitis			H46.0*	Optic papillitis			H46.0*	Optic papillitis			H46.0*	Optic papillitis			H46.0*	Optic papillitis			H46.0*	Optic papillitis			H46.0*	Optic papillitis			H46.0*	Optic papillitis			H46.0*	Optic papillitis			H46.0*	Optic papillitis			H46.0*	Optic papillitis			H46.0*	Optic papillitis			H46.0*	Optic papillitis			H46.0*	Optic papillitis			H46.0*	Optic papillitis			H46.0*	Optic papillitis			H46.0*	Optic papillitis			H46.0*	Optic papillitis			H46.0*	Optic papillitis			H46.0*	Optic papillitis			H46.0*	Optic papillitis			H46.0*	Optic papillitis			H46.0*	Optic papillitis			H46.0*	Optic papillitis			H46.0*	Optic papillitis			H46.0*	Optic papillitis			H46.0*	Optic papillitis			H46.0*	Optic papillitis			H46.0*	Optic papillitis			H46.0*	Optic papillitis			H46.0*	Optic papillitis			H46.0*	Optic papillitis			H46.0*	Optic papillitis			H46.0*	Optic papillitis			H46.0*	Optic papillitis			H46.0*	Optic papillitis			H46.0*	Optic papillitis			H46.0*	Optic papillitis			H46.0*	Optic papillitis			H46.0*	Optic papillitis			H46.0*	Optic papillitis			H46.0*	Optic papillitis			H46.0*	Optic papillitis			H46.0*	Optic papillitis			H46.0*	Optic papillitis			H46.0*	Optic papillitis			H46.0*	Optic papillitis			H46.0*	Optic papillitis			H46.0*	Optic papillitis			H46.0*	Optic papillitis			H46.0*	Optic papillitis			H46.0*	Optic papillitis			H46.0*	Optic papillitis			H46.0*	Optic papillitis			H46.0*	Optic papillitis			H46.0*	Optic papillitis			H46.0*	Optic papillitis			H46.0*	Optic papillitis			H46.0*	Optic papillitis			H46.0*	Optic papillitis			H46.0*	Optic papillitis			H46.0*	Optic papillitis			H46.0*	Optic papillitis			H46.0*	Optic papillitis			H46.0*	Optic papillitis			H46.0*	Optic papillitis			H46.0*	Optic papillitis			H46.0*	Optic papillitis			H46.0*	Optic papillitis			H46.0*	Optic papillitis			H46.0*	Optic papillitis			H46.0*	Optic papillitis			H46.0*	Optic papillitis			H46.0*	Optic papillitis			H46.0*	Optic papillitis			H46.0*	Optic papillitis			H46.0*	Optic papillitis			H46.0*	Optic papillitis			H46.0*	Optic papillitis			H46.0*	Optic papillitis			H46.0*	Optic papillitis			H46.0*	Optic papillitis			H46.0*	Optic papillitis			H46.0*	Optic papillitis			H46.0*	Optic papillitis			H46.0*	Optic papillitis			H46.0*	Optic papillitis			H46.0*	Optic papillitis			H46.0*	Optic papillitis			H46.0*	Optic papillitis			H46.0*	Optic papillitis			H46.0*	Optic papillitis			H46.0*	Optic papillitis			H46.0*	Optic papillitis			H46.0*	Optic papillitis			H46.0*	Optic papillitis			H46.0*	Optic papillitis			H46.0*	Optic papillitis			H46.0*	Optic papillitis			H46.0*	Optic papillitis			H46.0*	Optic papillitis			H46.0*	Optic papillitis			H46.0*	Optic papillitis			H46.0*	Optic papillitis			H46.0*	Optic papillitis			H46.0*	Optic papillitis			H46.0*	Optic papillitis			H46.0*	Optic papillitis			H46.0*	Optic papillitis			H46.0*	Optic papillitis			H46.0*	Optic papillitis			H46.0*	Optic papillitis			H46.0*	Optic papillitis			H46.0*	Optic papillitis			H46.0*	Optic papillitis			H46.0*	Optic papillitis			H46.0*	Optic papillitis			H46.0*	Optic papillitis			H46.0*	Optic papillitis			H46.0*	Optic papillitis			H46.0*	Optic papillitis			H46.0*	Optic papillitis			H46.0*	Optic papillitis			H46.0*	Optic papillitis			H46.0*	Optic papillitis			H46.0*	Optic papillitis			H46.0*	Optic papillitis			H46.0*	Optic papillitis			H46.0*	Optic papillitis			H46.0*	Optic papillitis			H46.0*	Optic papillitis			H46.0*	Optic papillitis			H46.0*	Optic papillitis			H46.0*	Optic papillitis			H46.0*	Optic papillitis			H46.0*	Optic papillitis			H46.0*	Optic papillitis			H46.0*	Optic papillitis			H46.0*	Optic papillitis			H46.0*	Optic papillitis			H46.0*	Optic papillitis			H46.0*	Optic papillitis			H46.0*	Optic papillitis			H46.0*	Optic papillitis			H46.0*	Optic papillitis			H46.0*	Optic papillitis			H46.0*	Optic papillitis			H46.0*	Optic papillitis			H46.0*	Optic papillitis			H46.0*	Optic papillitis			H46.0*	Optic papillitis			H46.0*	Optic papillitis			H46.0*	Optic papillitis			H46.0*	Optic papillitis			H46.0*	Optic papillitis			H46.0*	Optic papillitis			H46.0*	Optic papillitis			H46.0*	Optic papillitis			H46.0*	Optic papillitis			H46.0*	Optic papillitis			H46.0*	Optic papillitis			H46.0*	Optic papillitis			H46.0*	Optic papillitis			H46.0*	Optic papillitis			H46.0*	Optic papillitis			H46.0*	Optic papillitis			H46.0*	Optic papillitis			H46.0*	Optic papillitis			H46.0*	Optic papillitis			H46.0*	Optic papillitis			H46.0*	Optic papillitis			H46.0*	Optic papillitis			H46.0*	Optic papillitis			H46.0*	Optic papillitis			H46.0*	Optic papillitis			H46.0*	Optic papillitis			H46.0*	Optic papillitis			H46.0*	Optic papillitis			H46.0*	Optic papillitis			H46.0*	Optic papillitis			H46.0*	Optic papillitis			H46.0*	Optic papillitis			H46.0*	Optic papillitis			H46.0*	Optic papillitis			H46.0*	Optic papillitis			H46.0*	Optic papillitis			H46.0*	Optic papillitis			H46.0*	Optic papillitis			H46.0*	Optic papillitis			H46.0*	Optic papillitis			H46.0*	Optic papillitis			H46.0*	Optic papillitis			H46.0*	Optic papillitis			H46.0*	Optic papillitis			H46.0*	Optic papillitis			H46.0*	Optic papillitis			H46.0*	Optic papillitis			H46.0*	Optic papillitis			H46.0*	Optic papillitis			H46.0*	Optic papillitis			H46.0*	Optic papillitis			H46.0*	Optic papillitis			H46.0*	Optic papillitis			H46.0*	Optic papillitis			H46.0*	Optic papillitis			H46.0*	Optic papillitis			H46.0*	Optic papillitis			H46.0*	Optic papillitis			H46.0*	Optic papillitis			H46.0*	Optic papillitis			H46.0*	Optic papillitis			H46.0*	Optic papillitis			H46.0*	Optic papillitis			H46.0*	Optic papillitis			H46.0*	Optic papillitis			H46.0*	Optic papillitis			H46.0*	Optic papillitis			H46.0*	Optic papillitis			H46.0*	Optic papillitis			H46.0*	Optic papillitis			H46.0*	Optic papillitis			H46.0*	Optic papillitis			H46.0*	Optic papillitis			H46.0*	Optic papillitis			H46.0*	Optic papillitis			H46.0*	Optic papillitis			H46.0*	Optic papillitis			H46.0*	Optic papillitis			H46.0*	Optic papillitis			H46.0*	Optic papillitis			H46.0*	Optic papillitis			H46.0*	Optic papillitis			H46.0*	Optic papillitis			H46.0*	Optic papillitis			H46.0*	Optic papillitis			H46.0*	Optic papillitis			H46.0*	Optic papillitis			H46.0*	Optic papillitis			H46.0*	Optic papillitis			H46.0*	Optic papillitis			H46.0*	Optic papillitis			H46.0*	Optic papillitis			H46.0*	Optic papillitis			H46.0*	Optic papillitis			H46.0*	Optic papillitis			H46.0*	Optic papillitis			H46.0*	Optic papillitis			H46.0*	Optic papillitis			H46.0*	Optic papillitis			H46.0*	Optic papillitis			H46.0*	Optic papillitis			H46.0*	Optic papillitis			H46.0*	Optic papillitis			H46.0*	Optic papillitis			H46.0*	Optic papillitis			H46.0*	Optic papillitis			H46.0*	Optic papillitis			H46.0*	Optic papillitis			H46.0*	Optic papillitis			H46.0*	Optic papillitis			H46.0*	Optic papillitis			H46.0*	Optic papillitis			H46.0*	Optic papillitis			H46.0*	Optic papillitis			H46.0*	Optic papillitis			H46.0*	Optic papillitis			H46.0*	Optic papillitis			H46.0*	Optic papillitis			H46.0*	Optic papillitis			H46.0*	Optic papillitis			H46.0*	Optic papillitis			H46.0*	Optic papillitis			H46.0*	Optic papillitis			H46.0*	Optic papillitis			H46.0*	Optic papillitis			H46.0*	Optic papillitis			H46.0*	Optic papillitis			H46.0*	Optic papillitis			H46.0*	Optic papillitis			H46.0*	Optic papillitis			H46.0*	Optic papillitis			H46.0*	Optic papillitis			H46.0*	Optic papillitis			H46.0*	Optic papillitis			H46.0*	Optic papillitis			H46.0*	Optic papillitis			H46.0*	Optic papillitis			H46.0*	Optic papillitis			H46.0*	Optic papillitis			H46.0*	Optic papillitis			H46.0*	Optic papillitis			H46.0*	Optic papillitis			H46.0*	Optic papillitis			H46.0*	Optic papillitis			H46.0*	Optic papillitis			H46.0*	Optic papillitis			H46.0*	Optic papillitis			H46.0*	Optic papillitis			H46.0*	Optic papillitis			H46.0*	Optic papillitis			H46.0*	Optic papillitis			H46.0*	Optic papillitis			H46.0*	Optic papillitis			H46.0*	Optic papillitis			H46.0*	Optic papillitis			H46.0*	Optic papillitis			H46.0*	Optic papillitis			H46.0*	Optic papillitis			H46.0*	Optic papillitis			H46.0*	Optic papillitis			H46.0*	Optic papillitis			H46.0*	Optic papillitis			H46.0*	Optic papillitis			H46.0*	Optic papillitis			H46.0*	Optic papillitis			H46.0*	Optic papillitis			H46.0*	Optic papillitis			H46.0*	Optic papillitis			H46.0*	Optic papillitis			H46.0*	Optic papillitis			H46.0*	Optic papillitis			H46.0*	Optic papillitis			H46.0*	Optic papillitis			H46.0*	Optic papillitis			H46.0*	Optic papillitis			H46.0*	Optic papillitis			H46.0*	Optic papillitis			H46.0*	Optic papillitis			H46.0*	Optic papillitis			H46.0*	Optic papillitis			H46.0*	Optic papillitis			H46.0*	Optic papillitis			H46.0*	Optic papillitis			H46.0*	Optic papillitis			H46.0*	Optic papillitis			H46.0*	Optic papillitis			H46.0*	Optic papillitis			H46.0*	Optic papillitis			H46.0*	Optic papillitis			H46.0*	Optic papillitis			H46.0*	Optic papillitis			H46.0*	Optic papillitis			H46.0*	Optic papillitis			H46.0*	Optic papillitis			H46.0*	Optic papillitis			H46.0*	Optic papillitis			H46.0*	Optic papillitis			H46.0*	Optic papillitis			H46.0*	Optic papillitis			H46.0*	Optic papillitis			H46.0*	Optic papillitis			H46.0*	Optic papillitis			H46.0*	Optic papillitis			H46.0*	Optic papillitis			H46.0*	Optic papillitis			H46.0*	Optic papillitis			H46.0*	Optic papillitis			H46.0*	Optic papillitis			H46.0*	Optic papillitis			H46.0*	Optic papillitis			H46.0*	Optic papillitis			H46.0*	Optic papillitis			H46.0*	Optic papillitis			H46.0*	Optic papillitis			H46.0*	Optic papillitis			H46.0*	Optic papillitis			H46.0*	Optic papillitis			H46.0*	Optic papillitis			H46.0*	Optic papillitis			H46.0*	Optic papillitis			H46.0*	Optic papillitis			H46.0*	Optic papillitis			H46.0*	Optic papillitis			H46.0*	Optic papillitis			H46.0*	Optic papillitis			H46.0*	Optic papillitis			H46.0*	Optic papillitis			H46.0*	Optic papillitis			H46.0*	Optic papillitis			H46.0*	Optic papillitis			H46.0*	Optic papillitis			H46.0*	Optic papillitis			H46.0*	Optic papillitis			H46.0*	Optic papillitis			H46.0*	Optic papillitis			H46.0*	Optic papillitis			H46.0*	Optic papillitis			H46.0*	Optic papillitis			H46.0*	Optic papillitis			H46.0*	Optic papillitis			H46.0*	Optic papillitis			H46.0*	Optic papillitis			H46.0*	Optic papillitis			H46.0*	Optic papillitis			H46.0*	Optic papillitis			H46.0*	Optic papillitis			H46.0*	Optic papillitis			H46.0*	Optic papillitis			H46.0*	Optic papillitis			H46.0*	Optic papillitis			H46.0*	Optic papillitis			H46.0*	Optic papillitis			H46.0*	Optic papillitis			H46.0*	Optic papillitis			H46.0*	Optic papillitis			H46.0*	Optic papillitis			H46.0*	Optic papillitis			H46.0*	Optic papillitis			H46.0*	Optic papillitis			H46.0*	Optic papillitis			H46.0*	Optic papillitis			H46.0*	Optic papillitis			H46.0*	Optic papillitis			H46.0*	Optic papillitis			H46.0*	Optic papillitis			H46.0*	Optic papillitis			H46.0*	Optic papillitis			H46.0*	Optic papillitis			H46.0*	Optic papillitis			H46.0*	Optic papillitis			H46.0*	Optic papillitis			H46.0*	Optic papillitis			H46.0*	Optic papillitis			H46.0*	Optic papillitis			H46.0*	Optic papillitis			H46.0*	Optic papillitis			H46.0*	Optic papillitis			H46.0*	Optic papillitis			H46.0*	Optic papillitis			H46.0*	Optic papillitis			H46.0*	Optic papillitis			H46.0*	Optic papillitis			H46.0*	Optic papillitis			H46.0*	Optic papillitis			H46.0*	Optic papillitis			H46.0*	Optic papillitis			H46.0*	Optic papillitis			H46.0*	Optic papillitis			H46.0*	Optic papillitis			H46.0*	Optic papillitis			H46.0*	Optic papillitis			H46.0*	Optic papillitis			H46.0*	Optic papillitis			H46.0*	Optic papillitis			H46.0*	Optic papillitis			H46.0*	Optic papillitis			H46.0*	Optic papillitis			H46.0*	Optic papillitis			H46.0*	Optic papillitis			H46.0*	Optic papillitis			H46.0*	Optic papillitis			H46.0*	Optic papillitis			H46.0*	Optic papillitis			H46.0*	Optic papillitis			H46.0*	Optic papillitis			H46.0*	Optic papillitis			H46.0*	Optic papillitis			H46.0*	Optic papillitis			H46.0*	Optic papillitis			H46.0*	Optic papillitis			H46.0*	Optic papillitis			H46.0*	Optic papillitis			H46.0*	Optic papillitis			H46.0*	Optic papillitis			H46.0*	Optic papillitis			H46.0*	Optic papillitis			H46.0*	Optic papillitis			H46.0*	Optic papillitis			H46.0*	Optic papillitis			H46.0*	Optic papillitis			H46.0*	Optic papillitis			H46.0*	Optic papillitis			H46.0*	Optic papillitis			H46.0*	Optic papillitis			H46.0*	Optic papillitis			H46.0*	Optic papillitis			H46.0*	Optic papillitis			H46.0*	Optic papillitis			H46.0*	Optic papillitis			H46.0*	Optic papillitis			H46.0*	Optic papillitis			H46.0*	Optic papillitis			H46.0*	Optic papillitis			H46.0*	Optic papillitis			H46.0*	Optic papillitis			H46.0*	Optic papillitis			H46.0*	Optic papillitis			H46.0*	Optic papillitis			H46.0*	Optic papillitis			H46.0*	Optic papillitis			H46.0*	Optic papillitis			H46.0*	Optic papillitis			H46.0*	Optic papillitis			H46.0*	Optic papillitis			H46.0*	Optic papillitis			H46.0*	Optic papillitis			H46.0*	Optic papillitis			H46.0*	Optic papillitis			H46.0*	Optic papillitis			H46.0*	Optic papillitis			H46.0*	Optic papillitis			H46.0*	Optic papillitis			H46.0*	Optic papillitis			H46.0*	Optic papillitis			H46.0*	Optic papillitis			H46.0*	Optic papillitis			H46.0*	Optic papillitis			H46.0*	Optic papillitis			H46.0*	Optic papillitis			H46.0*	Optic papillitis			H46.0*	Optic papillitis			H46.0*	Optic papillitis			H46.0*	Optic papillitis			H46.0*	Optic papillitis			H46.0*	Optic papillitis			H46.0*	Optic papillitis			H46.0*	Optic papillitis			H46.0*	Optic papillitis			H46.0*	Optic papillitis			H46.0*	Optic papillitis			H46.0*	Optic papillitis			H46.0*	Optic papillitis			H46.0*	Optic papillitis			H46.0*	Optic papillitis			H46.0*	Optic papillitis			H46.0*	Optic papillitis			H46.0*	Optic papillitis			H46.0*	Optic papillitis			H46.0*	Optic papillitis			H46.0*	Optic papillitis			H46.0*	Optic papillitis			H46.0*	Optic papillitis			H46.0*	Optic papillitis			H46.0*	Optic papillitis			H46.0*	Optic papillitis			H46.0*	Optic papillitis			H46.0*	Optic papillitis			H46.0*	Optic papillitis			H46.0*	Optic papillitis			H46.0*	Optic papillitis			H46.0*	Optic papillitis			H46.0*	Optic papillitis			H46.0*	Optic papillitis			H46.0*	Optic papillitis			H46.0*	Optic papillitis			H46.0*	Optic papillitis			H46.0*	Optic papillitis			H46.0*	Optic papillitis			H46.0*	Optic papillitis			H46.0*	Optic papillitis			H46.0*	Optic papillitis			H46.0*	Optic papillitis			H46.0*	Optic papillitis			H46.0*	Optic papillitis			H46.0*	Optic papillitis			H46.0*	Optic papillitis			H46.0*	Optic papillitis			H46.0*	Optic papillitis			H46.0*	Optic papillitis			H46.0*	Optic papillitis			H46.0*	Optic papillitis			H46.0*	Optic papillitis			H46.0*	Optic papillitis			H46.0*	Optic papillitis			H46.0*	Optic papillitis			H46.0*	Optic papillitis			H46.0*	Optic papillitis			H46.0*	Optic papillitis			H46.0*	Optic papillitis			H46.0*	Optic papillitis			H46.0*	Optic papillitis			H46.0*	Optic papillitis			H46.0*	Optic papillitis			H46.0*	Optic papillitis			H46.0*	Optic papillitis			H46.0*	Optic papillitis			H46.0*	Optic papillitis			H46.0*	Optic papillitis			H46.0*	Optic papillitis			H46.0*	Optic papillitis			H46.0*	Optic papillitis			H46.0*	Optic papillitis			H46.0*	Optic papillitis			H46.0*	Optic papillitis			H46.0*	Optic papillitis			H46.0*	Optic papillitis			H46.0*	Optic papillitis			H46.0*	Optic papillitis			H46.0*	Optic papillitis			H46.0*	Optic papillitis			H46.0*	Optic papillitis			H46.0*	Optic papillitis			H46.0*	Optic papillitis			H46.0*	Optic papillitis			H46.0*	Optic papillitis			H46.0*	Optic papillitis			H46.0*	Optic papillitis			H46.0*	Optic papillitis			H46.0*	Optic papillitis			H46.0*	Optic papillitis			H46.0*	Optic papillitis			H46.0*	Optic papillitis			H46.0*	Optic papillitis			H46.0*	Optic papillitis			H46.0*	Optic papillitis			H46.0*	Optic papillitis			H46.0*	Optic papillitis			H46.0*	Optic papillitis			H46.0*	Optic papillitis			H46.0*	Optic papillitis			H46.0*	Optic papillitis			H46.0*	Optic papillitis			H46.0*	Optic papillitis			H46.0*	Optic papillitis			H46.0*	Optic papillitis			H46.0*	Optic papillitis			H46.0*	Optic papillitis			H46.0*	Optic papillitis			H46.0*	Optic papillitis			H46.0*	Optic papillitis			H46.0*	Optic papillitis			H46.0*	Optic papillitis			H46.0*	Optic papillitis			H46.0*	Optic papillitis			H46.0*	Optic papillitis			H46.0*	Optic papillitis			H46.0*	Optic papillitis			H46.0*	Optic papillitis			H46.0*	Optic papillitis			H46.0*	Optic papillitis			H46.0*	Optic papillitis			H46.0*	Optic papillitis			H46.0*	Optic papillitis			H46.0*	Optic papillitis			H46.0*	Optic papillitis			H46.0*	Optic papillitis			H46.0*	Optic papillitis			H46.0*	Optic papillitis			H46.0*	Optic papillitis			H46.0*	Optic papillitis			H46.0*	Optic papillitis			H46.0*	Optic papillitis			H46.0*	Optic papillitis			H46.0*	Optic papillitis			H46.0*	Optic papillitis			H46.0*	Optic papillitis			H46.0*	Optic papillitis			H46.0*	Optic papillitis			H46.0*	Optic papillitis			H46.0*	Optic papillitis			H46.0*	Optic papillitis			H46.0*	Optic papillitis			H46.0*	Optic papillitis			H46.0*	Optic papillitis			H46.0*	Optic papillitis			H46.0*	Optic papillitis			H46.0*	Optic papillitis			H46.0*	Optic papillitis			H46.0*	Optic papillitis			H46.0*	Optic papillitis			H46.0*	Optic papillitis			H46.0*	Optic papillitis			H46.0*	Optic papillitis			H46.0*	Optic papillitis			H46.0*	Optic papillitis			H46.0*	Optic papillitis			H46.0*	Optic papillitis			H46.0*	Optic papillitis			H46.0*	Optic papillitis			H46.0*	Optic papillitis			H46.0*	Optic papillitis			H46.0*	Optic papillitis			H46.0*	Optic papillitis			H46.0*	Optic papillitis			H46.0*	Optic papillitis			H46.0*	Optic papillitis			H46.0*	Optic papillitis			H46.0*	Optic papillitis			H46.0*	Optic papillitis			H46.0*	Optic papillitis			H46.0*	Optic papillitis			H46.0*	Optic papillitis			H46.0*	Optic papillitis			H46.0*	Optic papillitis			H46.0*	Optic papillitis			H46.0*	Optic papillitis			H46.0*	Optic papillitis			H46.0*	Optic papillitis			H46.0*	Optic papillitis			H46.0*	Optic papillitis			H46.0*	Optic papillitis			H46.0*	Optic papillitis			H46.0*	Optic papillitis			H46.0*	Optic papillitis			H46.0*	Optic papillitis			H46.0*	Optic papillitis			H46.0*	Optic papillitis			H46.0*	Optic papillitis			H46.0*	Optic papillitis			H46.0*	Optic papillitis			H46.0*	Optic papillitis			H46.0*	Optic papillitis			H46.0*	Optic papillitis			H46.0*	Optic papillitis			H46.0*	Optic papillitis			H46.0*	Optic papillitis			H46.0*	Optic papillitis			H46.0*	Optic papillitis			H46.0*	Optic papillitis			H46.0*	Optic papillitis			H46.0*	Optic papillitis			H46.0*	Optic papillitis			H46.0*	Optic papillitis			H46.0*	Optic papillitis			H46.0*	Optic papillitis			H46.0*	Optic papillitis			H46.0*	Optic papillitis			H46.0*	Optic papillitis			H46.0*	Optic papillitis			H46.0*	Optic papillitis			H46.0*	Optic papillitis			H46.0*	Optic papillitis			H46.0*	Optic papillitis			H46.0*	Optic papillitis			H46.0*	Optic papillitis			H46.0*	Optic papillitis			H46.0*	Optic papillitis			H46.0*	Optic papillitis			H46.0*	Optic papillitis			H46.0*	Optic papillitis			H46.0*	Optic papillitis			H46.0*	Optic papillitis			H46.0*	Optic papillitis			H46.0*	Optic papillitis			H46.0*	Optic papillitis			H46.0*	Optic papillitis			H46.0*	Optic papillitis			H46.0*	Optic papillitis			H46.0*	Optic papillitis			H46.0*	Optic papillitis			H46.0*	Optic papillitis			H46.0*	Optic papillitis			H46.0*	Optic papillitis			H46.0*	Optic papillitis			H46.0*	Optic papillitis			H46.0*	Optic papillitis			H46.0*	Optic papillitis			H46.0*	Optic papillitis			H46.0*	Optic papillitis			H46.0*	Optic papillitis			H46.0*	Optic papillitis			H46.0*	Optic papillitis			H46.0*	Optic papillitis			H46.0*	Optic papillitis			H46.0*	Optic papillitis			H46.0*	Optic papillitis			H46.0*	Optic papillitis			H46.0*	Optic papillitis			H46.0*	Optic papillitis			H46.0*	Optic papillitis			H46.0*	Optic papillitis			H46.0*	Optic papillitis			H46.0*	Optic papillitis			H46.0*	Optic papillitis			H46.0*	Optic papillitis			H46.0*	Optic papillitis			H46.0*	Optic papillitis			H46.0*	Optic papillitis			H46.0*	Optic papillitis			H46.0*	Optic papillitis			H46.0*	Optic papillitis			H46.0*	Optic papillitis			H46.0*	Optic papillitis			H46.0*	Optic papillitis			H46.0*	Optic papillitis			H46.0*	Optic papillitis			H46.0*	Optic papillitis			H46.0*	Optic papillitis			H46.0*	Optic papillitis			H46.0*	Optic papillitis			H46.0*	Optic papillitis			H46.0*	Optic papillitis			H46.0*	Optic papillitis			H46.0*	Optic papillitis			H46.0*	Optic papillitis			H46.0*	Optic papillitis			H46.0*	Optic papillitis			H46.0*	Optic papillitis			H46.0*	Optic papillitis			H46.0*	Optic papillitis			H46.0*	Optic papillitis			H46.0*	Optic papillitis			H46.0*	Optic papillitis			H46.0*	Optic papillitis			H46.0*	Optic papillitis			H46.0*	Optic papillitis			H46.0*	Optic papillitis			H46.0*	Optic papillitis			H46.0*	Optic papillitis			H46.0*	Optic papillitis			H46.0*	Optic papillitis			H46.0*	Optic papillitis			H46.0*	Optic papillitis			H46.0*	Optic papillitis			H46.0*	Optic papillitis			H46.0*	Optic papillitis			H46.0*	Optic papillitis			H46.0*	Optic papillitis			H46.0*	Optic papillitis			H46.0*	Optic papillitis			H46.0*	Optic papillitis			H46.0*	Optic papillitis			H46.0*	Optic papillitis			H46.0*	Optic papillitis			H46.0*	Optic papillitis			H46.0*	Optic papillitis			H46.0*	Optic papillitis			H46.0*	Optic papillitis			H46.0*	Optic papillitis			H46.0*	Optic papillitis			H46.0*	Optic papillitis			H46.0*	Optic papillitis			H46.0*	Optic papillitis			H46.0*	Optic papillitis			H46.0*	Optic papillitis			H46.0*	Optic papillitis			H46.0*	Optic papillitis			H46.0*	Optic papillitis			H46.0*	Optic papillitis			H46.0*	Optic papillitis			H46.0*	Optic papillitis			H46.0*	Optic papillitis			H46.0*	Optic papillitis			H46.0*	Optic papillitis			H46.0*	Optic papillitis			H46.0*	Optic papillitis			H46.0*	Optic papillitis			H46.0*	Optic papillitis			H46.0*	Optic papillitis			H46.0*	Optic papillitis			H46.0*	Optic papillitis			H46.0*	Optic papillitis			H46.0*	Optic papillitis			H46.0*	Optic papillitis			H46.0*	Optic papillitis			H46.0*	Optic papillitis			H46.0*	Optic papillitis			H46.0*	Optic papillitis			H46.0*	Optic papillitis			H46.0*	Optic papillitis			H46.0*	Optic papillitis			H46.0*	Optic papillitis			H46.0*	Optic papillitis			H46.0*	Optic papillitis			H46.0*	Optic papillitis			H46.0*	Optic papillitis			H46.0*	Optic papillitis			H46.0*	Optic papillitis			H46.0*	Optic papillitis			H46.0*	Optic papillitis			H46.0*	Optic papillitis			H46.0*	Optic papillitis			H46.0*	Optic papillitis			H46.0*	Optic papillitis			H46.0*	Optic papillitis			H46.0*	Optic papillitis			H46.0*	Optic papillitis			H46.0*	Optic papillitis			H46.0*	Optic papillitis			H46.0*	Optic papillitis			H46.0*	Optic papillitis			H46.0*	Optic papillitis			H46.0*	Optic papillitis			H46.0*	Optic papillitis			H46.0*	Optic papillitis			H46.0*	Optic papillitis			H46.0*	Optic papillitis			H46.0*	Optic papillitis			H46.0*	Optic papillitis			H46.0*	Optic papillitis			H46.0*	Optic papillitis			H46.0*	Optic papillitis			H46.0*	Optic papillitis			H46.0*	Optic papillitis			H46.0*	Optic papillitis			H46.0*	Optic papillitis			H46.0*	Optic papillitis			H46.0*	Optic papillitis			H46.0*	Optic papillitis			H46.0*	Optic papillitis			H46.0*	Optic papillitis			H46.0*	Optic papillitis			H46.0*	Optic papillitis			H46.0*	Optic papillitis			H46.0*	Optic papillitis			H46.0*	Optic papillitis			H46.0*	Optic papillitis			H46.0*	Optic papillitis			H46.0*	Optic papillitis			H46.0*	Optic papillitis			H46.0*	Optic papillitis			H46.0*	Optic papillitis			H46.0*	Optic papillitis			H46.0*	Optic papillitis			H46.0*	Optic papillitis			H46.0*	Optic papillitis			H46.0*	Optic papillitis			H46.0*	Optic papillitis			H46.0*	Optic papillitis			H46.0*	Optic papillitis			H46.0*	Optic papillitis			H46.0*	Optic papillitis			H46.0*	Optic papillitis			H46.0*	Optic papillitis			H46.0*	Optic papillitis			H46.0*	Optic papillitis			H46.0*	Optic papillitis			H46.0*	Optic papillitis			H46.0*	Optic papillitis			H46.0*	Optic papillitis			H46.0*	Optic papillitis			H46.0*	Optic papillitis			H46.0*	Optic papillitis			H46.0*	Optic papillitis			H46.0*	Optic papillitis			H46.0*	Optic papillitis			H46.0*	Optic papillitis			H46.0*	Optic papillitis			H46.0*	Optic papillitis			H46.0*	Optic papillitis			H46.0*	Optic papillitis			H46.0*	Optic papillitis			H46.0*	Optic papillitis			H46.0*	Optic papillitis			H46.0*	Optic papillitis			H46.0*	Optic papillitis			H46.0*	Optic papillitis			H46.0*	Optic papillitis			H46.0*	Optic papillitis			H46.0*	Optic papillitis			H46.0*	Optic papillitis			H46.0*	Optic papillitis			H46.0*	Optic papillitis			H46.0*	Optic papillitis			H46.0*	Optic papillitis			H46.0*	Optic papillitis			H46.0*	Optic papillitis			H46.0*	Optic papillitis			H46.0*	Optic papillitis			H46.0*	Optic papillitis			H46.0*	Optic papillitis			H46.0*	Optic papillitis			H46.0*	Optic papillitis			H46.0*	Optic papillitis			H46.0*	Optic papillitis			H46.0*	Optic papillitis			H46.0*	Optic papillitis			H46.0*	Optic papillitis			H46.0*	Optic papillitis			H46.0*	Optic papillitis			H46.0*	Optic papillitis			H46.0*	Optic papillitis			H46.0*	Optic papillitis			H46.0*	Optic papillitis			H46.0*	Optic papillitis			H46.0*	Optic papillitis			H46.0*	Optic papillitis			H46.0*	Optic papillitis			H46.0*	Optic papillitis			H46.0*	Optic papillitis			H46.0*	Optic papillitis			H46.0*	Optic papillitis			H46.0*	Optic papillitis			H46.0*	Optic papillitis			H46.0*	Optic papillitis			H46.0*	Optic papillitis			H46.0*	Optic papillitis			H46.0*	Optic papillitis			H46.0*	Optic papillitis			H46.0*	Optic papillitis			H46.0*	Optic papillitis			H46.0*	Optic papillitis			H46.0*	Optic papillitis			H46.0*	Optic papillitis			H46.0*	Optic papillitis			H46.0*	Optic papillitis			H46.0*	Optic papillitis			H46.0*	Optic papillitis			H46.0*	Optic papillitis			H46.0*	Optic papillitis			H46.0*	Optic papillitis			H46.0*	Optic papillitis			H46.0*	Optic papillitis			H46.0*	Optic papillitis			H46.0*	Optic papillitis			H46.0*	Optic papillitis			H46.0*	Optic papillitis			H46.0*	Optic papillitis			H46.0*	Optic papillitis			H46.0*	Optic papillitis			H46.0*	Optic papillitis			H46.0*	Optic papillitis			H46.0*	Optic papillitis			H46.0*	Optic papillitis			H46.0*	Optic papillitis			H46.0*	Optic papillitis			H46.0*	Optic papillitis			H46.0*	Optic papillitis			H46.0*	Optic papillitis			H46.0*	Optic papillitis			H46.0*	Optic papillitis			H46.0*	Optic papillitis			H46.0*	Optic papillitis			H46.0*	Optic papillitis			H46.0*	Optic papillitis			H46.0*	Optic papillitis			H46.0*	Optic papillitis			H46.0*	Optic papillitis			H46.0*	Optic papillitis			H46.0*	Optic papillitis			H46.0*	Optic papillitis			H46.0*	Optic papillitis			H46.0*	Optic papillitis			H46.0*	Optic papillitis			H46.0*	Optic papillitis			H46.0*	Optic papillitis			H46.0*	Optic papillitis			H46.0*	Optic papillitis			H46.0*	Optic papillitis			H46.0*	Optic papillitis			H46.0*	Optic papillitis			H46.0*	Optic papillitis			H46.0*	Optic papillitis			H46.0*	Optic papillitis			H46.0*	Optic papillitis			H46.0*	Optic papillitis			H46.0*	Optic papillitis			H46.0*	Optic papillitis			H46.0*	Optic papillitis			H46.0*	Optic papillitis			H46.0*	Optic papillitis			H46.0*	Optic papillitis			H46.0*	Optic papillitis			H46.0*	Optic papillitis			H46.0*	Optic papillitis			H46.0*	Optic papillitis			H46.0*	Optic papillitis			H46.0*	Optic papillitis			H46.0*	Optic papillitis			H46.0*	Optic papillitis			H46.0*	Optic papillitis			H46.0*	Optic papillitis			H46.0*	Optic papillitis			H46.0*	Optic papillitis			H46.0*	Optic papillitis			H46.0*	Optic papillitis			H46.0*	Optic papillitis			H46.0*	Optic papillitis			H46.0*	Optic papillitis			H46.0*	Optic papillitis			H46.0*	Optic papillitis			H46.0*	Optic papillitis			H46.0*	Optic papillitis			H46.0*	Optic papillitis			H46.0*	Optic papillitis			H46.0*	Optic papillitis			H46.0*	Optic papillitis			H46.0*	Optic papillitis			H46.0*	Optic papillitis			H46.0*	Optic papillitis			H46.0*	Optic papillitis			H46.0*	Optic papillitis			H46.0*	Optic papillitis			H46.0*	Optic papillitis			H46.0*	Optic papillitis			H46.0*	Optic papillitis			H46.0*	Optic papillitis			H46.0*	Optic papillitis			H46.0*	Optic papillitis			H46.0*	Optic papillitis			H46.0*	Optic papillitis			H46.0*	Optic papillitis			H46.0*	Optic papillitis			H46.0*	Optic papillitis			H46.0*	Optic papillitis			H46.0*	Optic papillitis			H46.0*	Optic papillitis			H46.0*	Optic papillitis			H46.0*	Optic papillitis			H46.0*	Optic papillitis			H46.0*	Optic papillitis			H46.0*	Optic papillitis			H46.0*	Optic papillitis			H46.0*	Optic papillitis			H46.0*	Optic papillitis			H46.0*	Optic papillitis			H46.0*	Optic papillitis			H46.0*	Optic papillitis			H46.0*	Optic papillitis			H46.0*	Optic papillitis			H46.0*	Optic papillitis			H46.0*	Optic papillitis			H46.0*	Optic papillitis			H46.0*	Optic papillitis			H46.0*	Optic papillitis			H46.0*	Optic papillitis			H46.0*	Optic papillitis			H46.0*	Optic papillitis			H46.0*	Optic papillitis			H46.0*	Optic papillitis			H46.0*	Optic papillitis			H46.0*	Optic papillitis			H46.0*	Optic papillitis			H46.0*	Optic papillitis			H46.0*	Optic papillitis			H46.0*	Optic papillitis			H46.0*	Optic papillitis			H46.0*	Optic papillitis			H46.0*	Optic papillitis			H46.0*	Optic papillitis			H46.0*	Optic papillitis			H46.0*	Optic papillitis			H46.0*	Optic papillitis			H46.0*	Optic papillitis			H46.0*	Optic papillitis			H46.0*	Optic papillitis			H46.0*	Optic papillitis			H46.0*	Optic papillitis			H46.0*	Optic papillitis			H46.0*	Optic papillitis			H46.0*	Optic papillitis			H46.0*	Optic papillitis			H46.0*	Optic papillitis			H46.0*	Optic papillitis			H46.0*	Optic papillitis			H46.0*	Optic papillitis			H46.0*	Optic papillitis			H46.0*	Optic papillitis			H46.0*	Optic papillitis			H46.0*	Optic papillitis			H46.0*	Optic papillitis			H46.0*	Optic papillitis			H46.0*	Optic papillitis			H46.0*	Optic papillitis			H46.0*	Optic papillitis			H46.0*	Optic papillitis			H46.0*	Optic papillitis			H46.0*	Optic papillitis			H46.0*	Optic papillitis			H46.0*	Optic papillitis			H46.0*	Optic papillitis			H46.0*	Optic papillitis			H46.0*	Optic papillitis			H46.0*	Optic papillitis			H46.0*	Optic papillitis			H46.0*	Optic papillitis			H46.0*	Optic papillitis			H46.0*	Optic papillitis			H46.0*	Optic papillitis			H46.0*	Optic papillitis			H46.0*	Optic papillitis			H46.0*	Optic papillitis			H46.0*	Optic papillitis			H46.0*	Optic papillitis			H46.0*	Optic papillitis			H46.0*	Optic papillitis			H46.0*	Optic papillitis			H46.0*	Optic papillitis			H46.0*	Optic papillitis			H46.0*	Optic papillitis			H46.0*	Optic papillitis			H46.0*	Optic papillitis			H46.0*	Optic papillitis			H46.0*	Optic papillitis			H46.0*	Optic papillitis			H46.0*	Optic papillitis			H46.0*	Optic papillitis			H46.0*	Optic papillitis			H46.0*	Optic papillitis			H46.0*	Optic papillitis			H46.0*	Optic papillitis			H46.0*	Optic papillitis			H46.0*	Optic papillitis			H46.0*	Optic papillitis			H46.0*	Optic papillitis			H46.0*	Optic papillitis			H46.0*	Optic papillitis			H46.0*	Optic papillitis			H46.0*	Optic papillitis			H46.0*	Optic papillitis			H46.0*	Optic papillitis			H46.0*	Optic papillitis			H46.0*	Optic papillitis			H46.0*	Optic papillitis			H46.0*	Optic papillitis			H46.0*	Optic papillitis			H46.0*	Optic papillitis			H46.0*	Optic papillitis			H46.0*	Optic papillitis			H46.0*	Optic papillitis			H46.0*	Optic papillitis			H46.0*	Optic papillitis			H46.0*	Optic papillitis			H46.0*	Optic papillitis			H46.0*	Optic papillitis			H46.0*	Optic papillitis			H46.0*	Optic papillitis			H46.0*	Optic papillitis			H46.0*	Optic papillitis			H46.0*	Optic papillitis			H46.0*	Optic papillitis			H46.0*	Optic papillitis			H46.0*	Optic papillitis			H46.0*	Optic papillitis			H46.0*	Optic papillitis			H46.0*	Optic papillitis			H46.0*	Optic papillitis			H46.0*	Optic papillitis			H46.0*	Optic papillitis			H46.0*	Optic papillitis			H46.0*	Optic papillitis			H46.0*	Optic papillitis			H46.0*	Optic papillitis			H46.0*	Optic papillitis			H46.0*	Optic papillitis			H46.0*	Optic papillitis			H46.0*	Optic papillitis			H46.0*	Optic papillitis			H46.0*	Optic papillitis			H46.0*	Optic papillitis			H46.0*	Optic papillitis			H46.0*	Optic papillitis			H46.0*	Optic papillitis			H46.0*	Optic papillitis			H46.0*	Optic papillitis			H46.0*	Optic papillitis			H46.0*	Optic papillitis			H46.0*	Optic papillitis			H46.0*	Optic papillitis			H46.0*	Optic papillitis			H46.0*	Optic papillitis			H46.0*	Optic papillitis			H46.0*	Optic papillitis			H46.0*	Optic papillitis			H46.0*	Optic papillitis			H46.0*	Optic papillitis			H46.0*	Optic papillitis			H46.0*	Optic papillitis			H46.0*	Optic papillitis			H46.0*	Optic papillitis			H46.0*	Optic papillitis			H46.0*	Optic papillitis			H46.0*	Optic papillitis			H46.0*	Optic papillitis			H46.0*	Optic papillitis			H46.0*	Optic papillitis			H46.0*	Optic papillitis			H46.0*	Optic papillitis			H46.0*	Optic papillitis			H46.0*	Optic papillitis			H46.0*	Optic papillitis			H46.0*	Optic papillitis			H46.0*	Optic papillitis			H46.0*	Optic papillitis			H46.0*	Optic papillitis			H46.0*	Optic papillitis			H46.0*	Optic papillitis			H46.0*	Optic papillitis			H46.0*	Optic papillitis			H46.0*	Optic papillitis			H46.0*	Optic papillitis			H46.0*	Optic papillitis			H46.0*	Optic papillitis			H46.0*	Optic papillitis			H46.0*	Optic papillitis			H46.0*	Optic papillitis			H46.0*	Optic papillitis			H46.0*	Optic papillitis			H46.0*	Optic papillitis			H46.0*	Optic papillitis			H46.0*	Optic papillitis			H46.0*	Optic papillitis			H46.0*	Optic papillitis			H46.0*	Optic papillitis			H46.0*	Optic papillitis			H46.0*	Optic papillitis			H46.0*	Optic papillitis			H46.0*	Optic papillitis			H46.0*	Optic papillitis			H46.0*	Optic papillitis			H46.0*	Optic papillitis			H46.0*	Optic papillitis			H46.0*	Optic papillitis			H46.0*	Optic papillitis			H46.0*	Optic papillitis			H46.0*	Optic papillitis			H46.0*	Optic papillitis			H46.0*	Optic papillitis			H46.0*	Optic papillitis			H46.0*	Optic papillitis			H46.0*	Optic papillitis			H46.0*	Optic papillitis			H46.0*	Optic papillitis			H46.0*	Optic papillitis			H46.0*	Optic papillitis			H46.0*	Optic papillitis			H46.0*	Optic papillitis			H46.0*	Optic papillitis			H46.0*	Optic papillitis			H46.0*	Optic papillitis			H46.0*	Optic papillitis			H46.0*	Optic papillitis			H46.0*	Optic papillitis			H46.0*	Optic papillitis			H46.0*	Optic papillitis			H46.0*	Optic papillitis			H46.0*	Optic papillitis			H46.0*	Optic papillitis			H46.0*	Optic papillitis			H46.0*	Optic papillitis			H46.0*	Optic papillitis			H46.0*	Optic papillitis			H46.0*	Optic papillitis			H46.0*	Optic papillitis			H46.0*	Optic papillitis			H46.0*	Optic papillitis			H46.0*	Optic papillitis			H46.0*	Optic papillitis			H46.0*	Optic papillitis			H46.0*	Optic papillitis			H46.0*	Optic papillitis			H46.0*	Optic papillitis			H46.0*	Optic papillitis			H46.0*	Optic papillitis			H46.0*	Optic papillitis			H46.0*	Optic papillitis			H46.0*	Optic papillitis			H46.0*	Optic papillitis			H46.0*	Optic papillitis			H46.0*	Optic papillitis			H46.0*	Optic papillitis			H46.0*	Optic papillitis			H46.0*	Optic papillitis			H46.0*	Optic papillitis			H46.0*	Optic papillitis			H46.0*	Optic papillitis			H46.0*	Optic papillitis			H46.0*	Optic papillitis			H46.0*	Optic papillitis			H46.0*	Optic papillitis			H46.0*	Optic papillitis			H46.0*	Optic papillitis			H46.0*	Optic papillitis			H46.0*	Optic papillitis			H46.0*	Optic papillitis			H46.0*	Optic papillitis			H46.0*	Optic papillitis			H46.0*	Optic papillitis			H46.0*	Optic papillitis			H46.0*	Optic papillitis			H46.0*	Optic papillitis			H46.0*	Optic papillitis			H46.0*	Optic papillitis			H46.0*	Optic papillitis			H46.0*	Optic papillitis			H46.0*	Optic papillitis			H46.0*	Optic papillitis			H46.0*	Optic papillitis			H46.0*	Optic papillitis			H46.0*	Optic papillitis			H46.0*	Optic papillitis			H46.0*	Optic papillitis			H46.0*	Optic papillitis			H46.0*	Optic papillitis			H46.0*	Optic papillitis			H46.0*	Optic papillitis			H46.0*	Optic papillitis			H46.0*	Optic papillitis			H46.0*	Optic papillitis			H46.0*	Optic papillitis			H46.0*	Optic papillitis			H46.0*	Optic papillitis			H46.0*	Optic papillitis			H46.0*	Optic papillitis			H46.0*	Optic papillitis			H46.0*	Optic papillitis			H46.0*	Optic papillitis			H46.0*	Optic papillitis			H46.0*	Optic papillitis			H46.0*	Optic papillitis			H46.0*	Optic papillitis			H46.0*	Optic papillitis			H46.0*	Optic papillitis			H46.0*	Optic papillitis			H46.0*	Optic papillitis			H46.0*	Optic papillitis			H46.0*	Optic papillitis			H46.0*	Optic papillitis			H46.0*	Optic papillitis			H46.0*	Optic papillitis			H46.0*	Optic papillitis			H46.0*	Optic papillitis			H46.0*	Optic papillitis			H46.0*	Optic papillitis			H46.0*	Optic papillitis			H46.0*	Optic papillitis			H46.0*	Optic papillitis			H46.0*	Optic papillitis			H46.0*	Optic papillitis			H46.0*	Optic papillitis			H46.0*	Optic papillitis			H46.0*	Optic papillitis			H46.0*	Optic papillitis			H46.0*	Optic papillitis			H46.0*	Optic papillitis			H46.0*	Optic papillitis			H46.0*	Optic papillitis			H46.0*	Optic papillitis			H46.0*	Optic papillitis			H46.0*	Optic papillitis			H46.0*	Optic papillitis			H46.0*	Optic papillitis			H46.0*	Optic papillitis			H46.0*	Optic papillitis			H46.0*	Optic papillitis			H46.0*	Optic papillitis			H46.0*	Optic papillitis			H46.0*	Optic papillitis			H46.0*	Optic papillitis			H46.0*	Optic papillitis			H46.0*	Optic papillitis			H46.0*	Optic papillitis			H46.0*	Optic papillitis			H46.0*	Optic papillitis			H46.0*	Optic papillitis			H46.0*	Optic papillitis			H46.0*	Optic papillitis			H46.0*	Optic papillitis			H46.0*	Optic papillitis			H46.0*	Optic papillitis			H46.0*	Optic papillitis			H46.0*	Optic papillitis			H46.0*	Optic papillitis			H46.0*	Optic papillitis			H46.0*	Optic papillitis			H46.0*	Optic papillitis			H46.0*	Optic papillitis			H46.0*	Optic papillitis			H46.0*	Optic papillitis			H46.0*	Optic papillitis			H46.0*	Optic papillitis			H46.0*	Optic papillitis			H46.0*	Optic papillitis			H46.0*	Optic papillitis			H46.0*	Optic papillitis			H46.0*	Optic papillitis			H46.0*	Optic papillitis			H46.0*	Optic papillitis			H46.0*	Optic papillitis			H46.0*	Optic papillitis			H46.0*	Optic papillitis			H46.0*	Optic papillitis			H46.0*	Optic papillitis			H46.0*	Optic papillitis			H46.0*	Optic papillitis			H46.0*	Optic papillitis			H46.0*	Optic papillitis			H46.0*	Optic papillitis			H46.0*	Optic papillitis			H46.0*	Optic papillitis			H46.0*	Optic papillitis			H46.0*	Optic papillitis			H46.0*	Optic papillitis			H46.0*	Optic papillitis			H46.0*	Optic papillitis			H46.0*	Optic papillitis			H46.0*	Optic papillitis			H46.0*	Optic papillitis			H46.0*	Optic papillitis			H46.0*	Optic papillitis			H46.0*	Optic papillitis			H46.0*	Optic papillitis			H46.0*	Optic papillitis			H46.0*	Optic papillitis			H46.0*	Optic papillitis			H46.0*	Optic papillitis			H46.0*	Optic papillitis			H46.0*	Optic papillitis			H46.0*	Optic papillitis			H46.0*	Optic papillitis			H46.0*	Optic papillitis			H46.0*	Optic papillitis			H46.0*	Optic papillitis			H46.0*	Optic papillitis			H46.0*	Optic papillitis			H46.0*	Optic papillitis			H46.0*	Optic papillitis			H46.0*	Optic papillitis			H46.0*	Optic papillitis			H46.0*	Optic papillitis			H46.0*	Optic papillitis			H46.0*	Optic papillitis			H46.0*	Optic papillitis			H46.0*	Optic papillitis			H46.0*	Optic papillitis			H46.0*	Optic papillitis			H46.0*	Optic papillitis			H46.0*	Optic papillitis			H46.0*	Optic papillitis			H46.0*	Optic papillitis			H46.0*	Optic papillitis			H46.0*	Optic papillitis			H46.0*	Optic papillitis			H46.0*	Optic papillitis			H46.0*	Optic papillitis			H46.0*	Optic papillitis			H46.0*	Optic papillitis			H46.0*	Optic papillitis			H46.0*	Optic papillitis			H46.0*	Optic papillitis			H46.0*	Optic papillitis			H46.0*	Optic papillitis			H46.0*	Optic papillitis			H46.0*	Optic papillitis			H46.0*	Optic papillitis			H46.0*	Optic papillitis			H46.0*	Optic papillitis			H46.0*	Optic papillitis			H46.0*	Optic papillitis			H46.0*	Optic papillitis			H46.0*	Optic papillitis			H46.0*	Optic papillitis			H46.0*	Optic papillitis			H46.0*	Optic papillitis			H46.0*	Optic papillitis			H46.0*	Optic papillitis			H46.0*	Optic papillitis			H46.0*	Optic papillitis			H46.0*	Optic papillitis			H46.0*	Optic papillitis			H46.0*	Optic papillitis			H46.0*	Optic papillitis			H46.0*	Optic papillitis			H46.0*	Optic papillitis			H46.0*	Optic papillitis			H46.0*	Optic papillitis			H46.0*	Optic papillitis			H46.0*	Optic papillitis			H46.0*	Optic papillitis			H46.0*	Optic papillitis			H46.0*	Optic papillitis			H46.0*	Optic papillitis			H46.0*	Optic papillitis			H46.0*	Optic papillitis			H46.0*	Optic papillitis			H46.0*	Optic papillitis			H46.0*	Optic papillitis			H46.0*	Optic papillitis			H46.0*	Optic papillitis			H46.0*	Optic papillitis			H46.0*	Optic papillitis			H46.0*	Optic papillitis			H46.0*	Optic papillitis			H46.0*	Optic papillitis			H46.0*	Optic papillitis			H46.0*	Optic papillitis			H46.0*	Optic papillitis			H46.0*	Optic papillitis			H46.0*	Optic papillitis			H46.0*	Optic papillitis			H46.0*	Optic papillitis			H46.0*	Optic papillitis			H46.0*	Optic papillitis			H46.0*	Optic papillitis			H46.0*	Optic papillitis			H46.0*	Optic papillitis			H46.0*	Optic papillitis			H46.0*	Optic papillitis			H46.0*	Optic papillitis			H46.0*	Optic papillitis			H46.0*	Optic papillitis			H46.0*	Optic papillitis			H46.0*	Optic papillitis			H46.0*	Optic papillitis			H46.0*	Optic papillitis			H46.0*	Optic papillitis			H46.0*	Optic papillitis			H46.0*	Optic papillitis			H46.0*	Optic papillitis			H46.0*	Optic papillitis			H46.0*	Optic papillitis			H46.0*	Optic papillitis			H46.0*	Optic papillitis			H46.0*	Optic papillitis			H46.0*	Optic papillitis			H46.0*	Optic papillitis			H46.0*	Optic papillitis			H46.0*	Optic papillitis			H46.0*	Optic papillitis			H46.0*	Optic papillitis			H46.0*	Optic papillitis			H46.0*	Optic papillitis			H46.0*	Optic papillitis			H46.0*	Optic papillitis			H46.0*	Optic papillitis			H46.0*	Optic papillitis			H46.0*	Optic papillitis			H46.0*	Optic papillitis			H46.0*	Optic papillitis			H46.0*	Optic papillitis			H46.0*	Optic papillitis			H46.0*	Optic papillitis			H46.0*	Optic papillitis			H46.0*	Optic papillitis			H46.0*	Optic papillitis			H46.0*	Optic papillitis			H46.0*	Optic papillitis			H46.0*	Optic papillitis			H46.0*	Optic papillitis			H46.0*	Optic papillitis			H46.0*	Optic papillitis			H46.0*	Optic papillitis			H46.0*	Optic papillitis			H46.0*	Optic papillitis			H46.0*	Optic papillitis			H46.0*	Optic papillitis			H46.0*	Optic papillitis			H46.0*	Optic papillitis			H46.0*	Optic papillitis			H46.0*	Optic papillitis			H46.0*	Optic papillitis			H46.0*	Optic papillitis			H46.0*	Optic papillitis			H46.0*	Optic papillitis			H46.0*	Optic papillitis			H46.0*	Optic papillitis			H46.0*	Optic papillitis			H46.0*	Optic papillitis			H46.0*	Optic papillitis			H46.0*	Optic papillitis			H46.0*	Optic papillitis			H46.0*	Optic papillitis			H46.0*	Optic papillitis			H46.0*	Optic papillitis			H46.0*	Optic papillitis			H46.0*	Optic papillitis			H46.0*	Optic papillitis			H46.0*	Optic papillitis			H46.0*	Optic papillitis			H46.0*	Optic papillitis			H46.0*	Optic papillitis			H46.0*	Optic papillitis			H46.0*	Optic papillitis			H46.0*	Optic papillitis			H46.0*	Optic papillitis			H46.0*	Optic papillitis			H46.0*	Optic papillitis			H46.0*	Optic papillitis			H46.0*	Optic papillitis			H46.0*	Optic papillitis			H46.0*	Optic papillitis			H46.0*	Optic papillitis			H46.0*	Optic papillitis			H46.0*	Optic papillitis			H46.0*	Optic papillitis			H46.0*	Optic papillitis			H46.0*	Optic papillitis			H46.0*	Optic papillitis			H46.0*	Optic papillitis			H46.0*	Optic papillitis			H46.0*	Optic papillitis			H46.0*	Optic papillitis			H46.0*	Optic papillitis			H46.0*	Optic papillitis			H46.0*	Optic papillitis			H46.0*	Optic papillitis			H46.0*	Optic papillitis			H46.0*	Optic papillitis			H46.0*	Optic papillitis			H46.0*	Optic papillitis			H46.0*	Optic papillitis			H46.0*	Optic papillitis			H46.0*	Optic papillitis			H46.0*	Optic papillitis			H46.0*	Optic papillitis			H46.0*	Optic papillitis			H46.0*	Optic papillitis			H46.0*	Optic papillitis			H46.0*	Optic papillitis			H46.0*	Optic papillitis			H46.0*	Optic papillitis			H46.0*	Optic papillitis			H46.0*	Optic papillitis			H46.0*	Optic papillitis			H46.0*	Optic papillitis			H46.0*	Optic papillitis			H46.0*	Optic papillitis			H46.0*	Optic papillitis			H46.0*	Optic papillitis			H46.0*	Optic papillitis			H46.0*	Optic papillitis			H46.0*	Optic papillitis			H46.0*	Optic papillitis			H46.0*	Optic papillitis			H46.0*	Optic papillitis			H46.0*	Optic papillitis			H46.0*	Optic papillitis			H46.0*	Optic papillitis			H46.0*	Optic papillitis			H46.0*	Optic papillitis			H46.0*	Optic papillitis			H46.0*	Optic papillitis			H46.0*	Optic papillitis			H46.0*	Optic papillitis			H46.0*	Optic papillitis			H46.0*	Optic papillitis			H46.0*	Optic papillitis			H46.0*	Optic papillitis			H46.0*	Optic papillitis			H46.0*	Optic papillitis			H46.0*	Optic papillitis			H46.0*	Optic papillitis			H46.0*	Optic papillitis			H46.0*	Optic papillitis			H46.0*	Optic papillitis			H46.0*	Optic papillitis			H46.0*	Optic papillitis			H46.0*	Optic papillitis			H46.0*	Optic papillitis			H46.0*	Optic papillitis			H46.0*	Optic papillitis			H46.0*	Optic papillitis			H46.0*	Optic papillitis			H46.0*	Optic papillitis			H46.0*	Optic papillitis			H46.0*	Optic papillitis			H46.0*	Optic papillitis			H46.0*	Optic papillitis			H46.0*	Optic papillitis			H46.0*	Optic papillitis			H46.0*	Optic papillitis			H46.0*	Optic papillitis			H46.0*	Optic papillitis			H46.0*	Optic papillitis			H46.0*	Optic papillitis			H46.0*	Optic papillitis			H46.0*	Optic papillitis			H46.0*	Optic papillitis			H46.0*	Optic papillitis			H46.0*	Optic papillitis			H46.0*	Optic papillitis			H46.0*	Optic papillitis			H46.0*	Optic papillitis			H46.0*	Optic papillitis			H46.0*	Optic papillitis			H46.0*	Optic papillitis			H46.0*	Optic papillitis			H46.0*	Optic papillitis			H46.0*	Optic papillitis			H46.0*	Optic papillitis			H46.0*	Optic papillitis			H46.0*	Optic papillitis			H46.0*	Optic papillitis			H46.0*	Optic papillitis			H46.0*	Optic papillitis			H46.0*	Optic papillitis			H46.0*	Optic papillitis			H46.0*	Optic papillitis			H46.0*	Optic papillitis			H46.0*	Optic papillitis			H46.0*	Optic papillitis			H46.0*	Optic papillitis			H46.0*	Optic papillitis			H46.0*	Optic papillitis			H46.0*	Optic papillitis			H46.0*	Optic papillitis			H46.0*	Optic papillitis			H46.0*	Optic papillitis			H46.0*	Optic papillitis			H46.0*	Optic papillitis			H46.0*	Optic papillitis			H46.0*	Optic papillitis			H46.0*	Optic papillitis			H46.0*	Optic papillitis			H46.0*	Optic papillitis			H46.0*	Optic papillitis			H46.0*	Optic papillitis			H46.0*	Optic papillitis			H46.0*	Optic papillitis			H46.0*	Optic papillitis			H46.0*	Optic papillitis			H46.0*	Optic papillitis			H46.0*	Optic papillitis			H46.0*	Optic papillitis			H46.0*	Optic papillitis			H46.0*	Optic papillitis			H46.0*	Optic papillitis			H46.0*	Optic papillitis			H46.0*	Optic papillitis			H46.0*	Optic papillitis			H46.0*	Optic papillitis			H46.0*	Optic papillitis			H46.0*	Optic papillitis			H46.0*	Optic papillitis			H46.0*	Optic papillitis			H46.0*	Optic papillitis			H46.0*	Optic papillitis			H46.0*	Optic papillitis			H46.0*	Optic papillitis			H46.0*	Optic papillitis			H46.0*	Optic papillitis			H46.0*	Optic papillitis			H46.0*	Optic papillitis			H46.0*	Optic papillitis			H46.0*	Optic papillitis			H46.0*	Optic papillitis			H46.0*	Optic papillitis			H46.0*	Optic papillitis			H46.0*	Optic papillitis			H46.0*	Optic papillitis			H46.0*	Optic papillitis			H46.0*	Optic papillitis			H46.0*	Optic papillitis			H46.0*	Optic papillitis			H46.0*	Optic papillitis			H46.0*	Optic papillitis			H46.0*	Optic papillitis			H46.0*	Optic papillitis			H46.0*	Optic papillitis			H46.0*	Optic papillitis			H46.0*	Optic papillitis			H46.0*	Optic papillitis			H46.0*	Optic papillitis			H46.0*	Optic papillitis			H46.0*	Optic papillitis			H46.0*	Optic papillitis			H46.0*	Optic papillitis			H46.0*	Optic papillitis			H46.0*	Optic papillitis			H46.0*	Optic papillitis			H46.0*	Optic papillitis			H46.0*	Optic papillitis			H46.0*	Optic papillitis			H46.0*	Optic papillitis			H46.0*	Optic papillitis			H46.0*	Optic papillitis			H46.0*	Optic papillitis			H46.0*	Optic papillitis			H46.0*	Optic papillitis			H46.0*	Optic papillitis			H46.0*	Optic papillitis			H46.0*	Optic papillitis			H46.0*	Optic papillitis			H46.0*	Optic papillitis			H46.0*	Optic papillitis			H46.0*	Optic papillitis			H46.0*	Optic papillitis			H46.0*	Optic papillitis			H46.0*	Optic papillitis			H46.0*	Optic papillitis			H46.0*	Optic papillitis			H46.0*	Optic papillitis			H46.0*	Optic papillitis			H46.0*	Optic papillitis			H46.0*	Optic papillitis			H46.0*	Optic papillitis			H46.0*	Optic papillitis			H46.0*	Optic papillitis			H46.0*	Optic papillitis			H46.0*	Optic papillitis			H46.0*	Optic papillitis			H46.0*	Optic papillitis			H46.0*	Optic papillitis			H46.0*	Optic papillitis			H46.0*	Optic papillitis			H46.0*	Optic papillitis			H46.0*	Optic papillitis			H46.0*	Optic papillitis			H46.0*	Optic papillitis			H46.0*	Optic papillitis			H46.0*	Optic papillitis			H46.0*	Optic papillitis			H46.0*	Optic papillitis			H46.0*	Optic papillitis			H46.0*	Optic papillitis			H46.0*	Optic papillitis			H46.0*	Optic papillitis			H46.0*	Optic papillitis			H46.0*	Optic papillitis			H46.0*	Optic papillitis			H46.0*	Optic papillitis			H46.0*	Optic papillitis			H46.0*	Optic papillitis			H46.0*	Optic papillitis			H46.0*	Optic papillitis			H46.0*	Optic papillitis			H46.0*	Optic papillitis			H46.0*	Optic papillitis			H46.0*	Optic papillitis			H46.0*	Optic papillitis			H46.0*	Optic papillitis			H46.0*	Optic papillitis			H46.0*	Optic papillitis			H46.0*	Optic papillitis			H46.0*	Optic papillitis			H46.0*	Optic papillitis			H46.0*	Optic papillitis			H46.0*	Optic papillitis			H46.0*	Optic papillitis			H46.0*	Optic papillitis			H46.0*	Optic papillitis			H46.0*	Optic papillitis			H46.0*	Optic papillitis			H46.0*	Optic papillitis			H46.0*	Optic papillitis			H46.0*	Optic papillitis			H46.0*	Optic papillitis			H46.0*	Optic papillitis			H46.0*	Optic papillitis			H46.0*	Optic papillitis			H46.0*	Optic papillitis			H46.0*	Optic papillitis			H46.0*	Optic papillitis			H46.0*	Optic papillitis			H46.0*	Optic papillitis			H46.0*	Optic papillitis			H46.0*	Optic papillitis			H46.0*	Optic papillitis			H46.0*	Optic papillitis			H46.0*	Optic papillitis			H46.0*	Optic papillitis			H46.0*	Optic papillitis			H46.0*	Optic papillitis			H46.0*	Optic papillitis			H46.0*	Optic papillitis			H46.0*	Optic papillitis			H46.0*	Optic papillitis			H46.0*	Optic papillitis			H46.0*	Optic papillitis			H46.0*	Optic papillitis			H46.0*	Optic papillitis			H46.0*	Optic papillitis			H46.0*	Optic papillitis			H46.0*	Optic papillitis			H46.0*	Optic papillitis			H46.0*	Optic papillitis			H46.0*	Optic papillitis			H46.0*	Optic papillitis			H46.0*	Optic papillitis			H46.0*	Optic papillitis			H46.0*	Optic papillitis			H46.0*	Optic papillitis			H46.0*	Optic papillitis			H46.0*	Optic papillitis			H46.0*	Optic papillitis			H46.0*	Optic papillitis			H46.0*	Optic papillitis			H46.0*	Optic papillitis			H46.0*	Optic papillitis			H46.0*	Optic papillitis			H46.0*	Optic papillitis			H46.0*	Optic papillitis			H46.0*	Optic papillitis			H46.0*	Optic papillitis			H46.0*	Optic papillitis			H46.0*	Optic papillitis			H46.0*	Optic papillitis			H46.0*	Optic papillitis			H46.0*	Optic papillitis			H46.0*	Optic papillitis			H46.0*	Optic papillitis			H46.0*	Optic papillitis			H46.0*	Optic papillitis			H46.0*	Optic papillitis			H46.0*	Optic papillitis			H46.0*	Optic papillitis			H46.0*	Optic papillitis			H46.0*	Optic papillitis			H46.0*	Optic papillitis			H46.0*	Optic papillitis			H46.0*	Optic papillitis			H46.0*	Optic papillitis			H46.0*	Optic papillitis			H46.0*	Optic papillitis			H46.0*	Optic papillitis			H46.0*	Optic papillitis			H46.0*	Optic papillitis			H46.0*	Optic papillitis			H46.0*	Optic papillitis			H46.0*	Optic papillitis			H46.0*	Optic papillitis			H46.0*	Optic papillitis			H46.0*	Optic papillitis			H46.0*	Optic papillitis			H46.0*	Optic papillitis			H46.0*	Optic papillitis			H46.0*	Optic papillitis			H46.0*	Optic papillitis			H46.0*	Optic papillitis			H46.0*	Optic papillitis			H46.0*	Optic papillitis			H46.0*	Optic papillitis			H46.0*	Optic papillitis			H46.0*	Optic papillitis			H46.0*	Optic papillitis			H46.0*	Optic papillitis			H46.0*	Optic papillitis			H46.0*	Optic papillitis			H46.0*	Optic papillitis			H46.0*	Optic papillitis			H46.0*	Optic papillitis			H46.0*	Optic papillitis			H46.0*	Optic papillitis			H46.0*	Optic papillitis			H46.0*	Optic papillitis			H46.0*	Optic papillitis			H46.0*	Optic papillitis			H46.0*	Optic papillitis			H46.0*	Optic papillitis			H46.0*	Optic papillitis			H46.0*	Optic papillitis			H46.0*	Optic papillitis			H46.0*	Optic papillitis			H46.0*	Optic papillitis			H46.0*	Optic papillitis			H46.0*	Optic papillitis			H46.0*	Optic papillitis			H46.0*	Optic papillitis			H46.0*	Optic papillitis			H46.0*	Optic papillitis			H46.0*	Optic papillitis			H46.0*	Optic papillitis			H46.0*	Optic papillitis			H46.0*	Optic papillitis			H46.0*	Optic papillitis			H46.0*	Optic papillitis			H46.0*	Optic papillitis			H46.0*	Optic papillitis			H46.0*	Optic papillitis			H46.0*	Optic papillitis			H46.0*	Optic papillitis			H46.0*	Optic papillitis			H46.0*	Optic papillitis			H46.0*	Optic papillitis			H46.0*	Optic papillitis			H46.0*	Optic papillitis			H46.0*	Optic papillitis			H46.0*	Optic papillitis			H46.0*	Optic papillitis			H46.0*	Optic papillitis			H46.0*	Optic papillitis			H46.0*	Optic papillitis			H46.0*	Optic papillitis			H46.0*	Optic papillitis			H46.0*	Optic papillitis			H46.0*	Optic papillitis			H46.0*	Optic papillitis			H46.0*	Optic papillitis			H46.0*	Optic papillitis			H46.0*	Optic papillitis			H46.0*	Optic papillitis			H46.0*	Optic papillitis			H46.0*	Optic papillitis			H46.0*	Optic papillitis			H46.0*	Optic papillitis			H46.0*	Optic papillitis			H46.0*	Optic papillitis			H46.0*	Optic papillitis			H46.0*	Optic papillitis			H46.0*	Optic papillitis			H46.0*	Optic papillitis			H46.0*	Optic papillitis			H46.0*	Optic papillitis			H46.0*	Optic papillitis			H46.0*	Optic papillitis			H46.0*	Optic papillitis			H46.0*	Optic papillitis			H46.0*	Optic papillitis			H46.0*	Optic papillitis			H46.0*	Optic papillitis			H46.0*	Optic papillitis			H46.0*	Optic papillitis			H46.0*	Optic papillitis			H46.0*	Optic papillitis			H46.0*	Optic papillitis			H46.0*	Optic papillitis			H46.0*	Optic papillitis			H46.0*	Optic papillitis			H46.0*	Optic papillitis			H46.0*	Optic papillitis			H46.0*	Optic papillitis			H46.0*	Optic papillitis			H46.0*	Optic papillitis			H46.0*	Optic papillitis			H46.0*	Optic papillitis			H46.0*	Optic papillitis			H46.0*	Optic papillitis			H46.0*	Optic papillitis			H46.0*	Optic papillitis			H46.0*	Optic papillitis			H46.0*	Optic papillitis			H46.0*	Optic papillitis			H46.0*	Optic papillitis			H46.0*	Optic papillitis			H46.0*	Optic papillitis			H46.0*	Optic papillitis			H46.0*	Optic papillitis			H46.0*	Optic papillitis			H46.0*	Optic papillitis			H46.0*	Optic papillitis			H46.0*	Optic papillitis			H46.0*	Optic papillitis			H46.0*	Optic papillitis			H46.0*	Optic papillitis			H46.0*	Optic papillitis			H46.0*	Optic papillitis			H46.0*	Optic papillitis			H46.0*	Optic papillitis			H46.0*	Optic papillitis			H46.0*	Optic papillitis			H46.0*	Optic papillitis			H46.0*	Optic papillitis			H46.0*	Optic papillitis			H46.0*	Optic papillitis			H46.0*	Optic papillitis			H46.0*	Optic papillitis			H46.0*	Optic papillitis			H46.0*	Optic papillitis			H46.0*	Optic papillitis			H46.0*	Optic papillitis			H46.0*	Optic papillitis			H46.0*	Optic papillitis			H46.0*	Optic papillitis			H46.0*	Optic papillitis			H46.0*	Optic papillitis			H46.0*	Optic papillitis			H46.0*	Optic papillitis			H46.0*	Optic papillitis			H46.0*	Optic papillitis			H46.0*	Optic papillitis			H46.0*	Optic papillitis			H46.0*	Optic papillitis			H46.0*	Optic papillitis			H46.0*	Optic papillitis			H46.0*	Optic papillitis			H46.0*	Optic papillitis			H46.0*	Optic papillitis			H46.0*	Optic papillitis			H46.0*	Optic papillitis			H46.0*	Optic papillitis			H46.0*	Optic papillitis			H46.0*	Optic papillitis			H46.0*	Optic papillitis			H46.0*	Optic papillitis			H46.0*	Optic papillitis			H46.0*	Optic papillitis			H46.0*	Optic papillitis			H46.0*	Optic papillitis			H46.0*	Optic papillitis			H46.0*	Optic papillitis			H46.0*	Optic papillitis			H46.0*	Optic papillitis			H46.0*	Optic papillitis			H46.0*	Optic papillitis			H46.0*	Optic papillitis			H46.0*	Optic papillitis			H46.0*	Optic papillitis			H46.0*	Optic papillitis			H46.0*	Optic papillitis			H46.0*	Optic papillitis			H46.0*	Optic papillitis			H46.0*	Optic papillitis			H46.0*	Optic papillitis			H46.0*	Optic papillitis			H46.0*	Optic papillitis			H46.0*	Optic papillitis			H46.0*	Optic papillitis			H46.0*	Optic papillitis			H46.0*	Optic papillitis			H46.0*	Optic papillitis			H46.0*	Optic papillitis			H46.0*	Optic papillitis			H46.0*	Optic papillitis			H46.0*	Optic papillitis			H46.0*	Optic papillitis			H46.0*	Optic papillitis			H46.0*	Optic papillitis			H46.0*	Optic papillitis			H46.0*	Optic papillitis			H46.0*	Optic papillitis			H46.0*	Optic papillitis			H46.0*	Optic papillitis			H46.0*	Optic papillitis			H46.0*	Optic papillitis			H46.0*	Optic papillitis			H46.0*	Optic papillitis			H46.0*	Optic papillitis			H46.0*	Optic papillitis			H46.0*	Optic papillitis			H46.0*	Optic papillitis			H46.0*	Optic papillitis			H46.0*	Optic papillitis			H46.0*	Optic papillitis			H46.0*	Optic papillitis			H46.0*	Optic papillitis			H46.0*	Optic papillitis			H46.0*	Optic papillitis			H46.0*	Optic papillitis			H46.0*	Optic papillitis			H46.0*	Optic papillitis			H46.0*	Optic papillitis			H46.0*	Optic papillitis			H46.0*	Optic papillitis			H46.0*	Optic papillitis			H46.0*	Optic papillitis			H46.0*	Optic papillitis			H46.0*	Optic papillitis			H46.0*	Optic papillitis			H46.0*	Optic papillitis			H46.0*	Optic papillitis			H46.0*	Optic papillitis			H46.0*	Optic papillitis			H46.0*	Optic papillitis			H46.0*	Optic papillitis			H46.0*	Optic papillitis			H46.0*	Optic papillitis			H46.0*	Optic papillitis			H46.0*	Optic papillitis			H46.0*	Optic papillitis			H46.0*	Optic papillitis			H46.0*	Optic papillitis			H46.0*	Optic papillitis			H46.0*	Optic papillitis			H46.0*	Optic papillitis			H46.0*	Optic papillitis			H46.0*	Optic papillitis			H46.0*	Optic papillitis			H46.0*	Optic papillitis			H46.0*
