## Supplementary material for "Asyndromic Surveillance of New York City Emergency Department Diagnoses with the Tree-Temporal Scan Statistic": eAppendices: eAppendix 2.xlsx (part 59 of 65)

### Sheet: SimplifiedDoNotEvaluateNodes (continued)
ICD10 codes	description	ICD10_code	Description
		H47.01*	Ischemic optic neuropathy	Retrobulbar neuritis			H46.1*	Retrobulbar neuritis			H46.1*	Retrobulbar neuritis			H46.1*	Retrobulbar neuritis			H46.1*	Retrobulbar neuritis			H46.1*	Retrobulbar neuritis			H46.1*	Retrobulbar neuritis			H46.1*	Retrobulbar neuritis			H46.1*	Retrobulbar neuritis			H46.1*	Retrobulbar neuritis			H46.1*	Retrobulbar neuritis			H46.1*	Retrobulbar neuritis			H46.1*	Retrobulbar neuritis			H46.1*	Retrobulbar neuritis			H46.1*	Retrobulbar neuritis			H46.1*	Retrobulbar neuritis			H46.1*	Retrobulbar neuritis			H46.1*	Retrobulbar neuritis			H46.1*	Retrobulbar neuritis			H46.1*	Retrobulbar neuritis			H46.1*	Retrobulbar neuritis			H46.1*	Retrobulbar neuritis			H46.1*	Retrobulbar neuritis			H46.1*	Retrobulbar neuritis			H46.1*	Retrobulbar neuritis			H46.1*	Retrobulbar neuritis			H46.1*	Retrobulbar neuritis			H46.1*	Retrobulbar neuritis			H46.1*	Retrobulbar neuritis			H46.1*	Retrobulbar neuritis			H46.1*	Retrobulbar neuritis			H46.1*	Retrobulbar neuritis			H46.1*	Retrobulbar neuritis			H46.1*	Retrobulbar neuritis			H46.1*	Retrobulbar neuritis			H46.1*	Retrobulbar neuritis			H46.1*	Retrobulbar neuritis			H46.1*	Retrobulbar neuritis			H46.1*	Retrobulbar neuritis			H46.1*	Retrobulbar neuritis			H46.1*	Retrobulbar neuritis			H46.1*	Retrobulbar neuritis			H46.1*	Retrobulbar neuritis			H46.1*	Retrobulbar neuritis			H46.1*	Retrobulbar neuritis			H46.1*	Retrobulbar neuritis			H46.1*	Retrobulbar neuritis			H46.1*	Retrobulbar neuritis			H46.1*	Retrobulbar neuritis			H46.1*	Retrobulbar neuritis			H46.1*	Retrobulbar neuritis			H46.1*	Retrobulbar neuritis			H46.1*	Retrobulbar neuritis			H46.1*	Retrobulbar neuritis			H46.1*	Retrobulbar neuritis			H46.1*	Retrobulbar neuritis			H46.1*	Retrobulbar neuritis			H46.1*	Retrobulbar neuritis			H46.1*	Retrobulbar neuritis			H46.1*	Retrobulbar neuritis			H46.1*	Retrobulbar neuritis			H46.1*	Retrobulbar neuritis			H46.1*	Retrobulbar neuritis			H46.1*	Retrobulbar neuritis			H46.1*	Retrobulbar neuritis			H46.1*	Retrobulbar neuritis			H46.1*	Retrobulbar neuritis			H46.1*	Retrobulbar neuritis			H46.1*	Retrobulbar neuritis			H46.1*	Retrobulbar neuritis			H46.1*	Retrobulbar neuritis			H46.1*	Retrobulbar neuritis			H46.1*	Retrobulbar neuritis			H46.1*	Retrobulbar neuritis			H46.1*	Retrobulbar neuritis			H46.1*	Retrobulbar neuritis			H46.1*	Retrobulbar neuritis			H46.1*	Retrobulbar neuritis			H46.1*	Retrobulbar neuritis			H46.1*	Retrobulbar neuritis			H46.1*	Retrobulbar neuritis			H46.1*	Retrobulbar neuritis			H46.1*	Retrobulbar neuritis			H46.1*	Retrobulbar neuritis			H46.1*	Retrobulbar neuritis			H46.1*	Retrobulbar neuritis			H46.1*	Retrobulbar neuritis			H46.1*	Retrobulbar neuritis			H46.1*	Retrobulbar neuritis			H46.1*	Retrobulbar neuritis			H46.1*	Retrobulbar neuritis			H46.1*	Retrobulbar neuritis			H46.1*	Retrobulbar neuritis			H46.1*	Retrobulbar neuritis			H46.1*	Retrobulbar neuritis			H46.1*	Retrobulbar neuritis			H46.1*	Retrobulbar neuritis			H46.1*	Retrobulbar neuritis			H46.1*	Retrobulbar neuritis			H46.1*	Retrobulbar neuritis			H46.1*	Retrobulbar neuritis			H46.1*	Retrobulbar neuritis			H46.1*	Retrobulbar neuritis			H46.1*	Retrobulbar neuritis			H46.1*	Retrobulbar neuritis			H46.1*	Retrobulbar neuritis			H46.1*	Retrobulbar neuritis			H46.1*	Retrobulbar neuritis			H46.1*	Retrobulbar neuritis			H46.1*	Retrobulbar neuritis			H46.1*	Retrobulbar neuritis			H46.1*	Retrobulbar neuritis			H46.1*	Retrobulbar neuritis			H46.1*	Retrobulbar neuritis			H46.1*	Retrobulbar neuritis			H46.1*	Retrobulbar neuritis			H46.1*	Retrobulbar neuritis			H46.1*	Retrobulbar neuritis			H46.1*	Retrobulbar neuritis			H46.1*	Retrobulbar neuritis			H46.1*	Retrobulbar neuritis			H46.1*	Retrobulbar neuritis			H46.1*	Retrobulbar neuritis			H46.1*	Retrobulbar neuritis			H46.1*	Retrobulbar neuritis			H46.1*	Retrobulbar neuritis			H46.1*	Retrobulbar neuritis			H46.1*	Retrobulbar neuritis			H46.1*	Retrobulbar neuritis			H46.1*	Retrobulbar neuritis			H46.1*	Retrobulbar neuritis			H46.1*	Retrobulbar neuritis			H46.1*	Retrobulbar neuritis			H46.1*	Retrobulbar neuritis			H46.1*	Retrobulbar neuritis			H46.1*	Retrobulbar neuritis			H46.1*	Retrobulbar neuritis			H46.1*	Retrobulbar neuritis			H46.1*	Retrobulbar neuritis			H46.1*	Retrobulbar neuritis			H46.1*	Retrobulbar neuritis			H46.1*	Retrobulbar neuritis			H46.1*	Retrobulbar neuritis			H46.1*	Retrobulbar neuritis			H46.1*	Retrobulbar neuritis			H46.1*	Retrobulbar neuritis			H46.1*	Retrobulbar neuritis			H46.1*	Retrobulbar neuritis			H46.1*	Retrobulbar neuritis			H46.1*	Retrobulbar neuritis			H46.1*	Retrobulbar neuritis			H46.1*	Retrobulbar neuritis			H46.1*	Retrobulbar neuritis			H46.1*	Retrobulbar neuritis			H46.1*	Retrobulbar neuritis			H46.1*	Retrobulbar neuritis			H46.1*	Retrobulbar neuritis			H46.1*	Retrobulbar neuritis			H46.1*	Retrobulbar neuritis			H46.1*	Retrobulbar neuritis			H46.1*	Retrobulbar neuritis			H46.1*	Retrobulbar neuritis			H46.1*	Retrobulbar neuritis			H46.1*	Retrobulbar neuritis			H46.1*	Retrobulbar neuritis			H46.1*	Retrobulbar neuritis			H46.1*	Retrobulbar neuritis			H46.1*	Retrobulbar neuritis			H46.1*	Retrobulbar neuritis			H46.1*	Retrobulbar neuritis			H46.1*	Retrobulbar neuritis			H46.1*	Retrobulbar neuritis			H46.1*	Retrobulbar neuritis			H46.1*	Retrobulbar neuritis			H46.1*	Retrobulbar neuritis			H46.1*	Retrobulbar neuritis			H46.1*	Retrobulbar neuritis			H46.1*	Retrobulbar neuritis			H46.1*	Retrobulbar neuritis			H46.1*	Retrobulbar neuritis			H46.1*	Retrobulbar neuritis			H46.1*	Retrobulbar neuritis			H46.1*	Retrobulbar neuritis			H46.1*	Retrobulbar neuritis			H46.1*	Retrobulbar neuritis			H46.1*	Retrobulbar neuritis			H46.1*	Retrobulbar neuritis			H46.1*	Retrobulbar neuritis			H46.1*	Retrobulbar neuritis			H46.1*	Retrobulbar neuritis			H46.1*	Retrobulbar neuritis			H46.1*	Retrobulbar neuritis			H46.1*	Retrobulbar neuritis			H46.1*	Retrobulbar neuritis			H46.1*	Retrobulbar neuritis			H46.1*	Retrobulbar neuritis			H46.1*	Retrobulbar neuritis			H46.1*	Retrobulbar neuritis			H46.1*	Retrobulbar neuritis			H46.1*	Retrobulbar neuritis			H46.1*	Retrobulbar neuritis			H46.1*	Retrobulbar neuritis			H46.1*	Retrobulbar neuritis			H46.1*	Retrobulbar neuritis			H46.1*	Retrobulbar neuritis			H46.1*	Retrobulbar neuritis			H46.1*	Retrobulbar neuritis			H46.1*	Retrobulbar neuritis			H46.1*	Retrobulbar neuritis			H46.1*	Retrobulbar neuritis			H46.1*	Retrobulbar neuritis			H46.1*	Retrobulbar neuritis			H46.1*	Retrobulbar neuritis			H46.1*	Retrobulbar neuritis			H46.1*	Retrobulbar neuritis			H46.1*	Retrobulbar neuritis			H46.1*	Retrobulbar neuritis			H46.1*	Retrobulbar neuritis			H46.1*	Retrobulbar neuritis			H46.1*	Retrobulbar neuritis			H46.1*	Retrobulbar neuritis			H46.1*	Retrobulbar neuritis			H46.1*	Retrobulbar neuritis			H46.1*	Retrobulbar neuritis			H46.1*	Retrobulbar neuritis			H46.1*	Retrobulbar neuritis			H46.1*	Retrobulbar neuritis			H46.1*	Retrobulbar neuritis			H46.1*	Retrobulbar neuritis			H46.1*	Retrobulbar neuritis			H46.1*	Retrobulbar neuritis			H46.1*	Retrobulbar neuritis			H46.1*	Retrobulbar neuritis			H46.1*	Retrobulbar neuritis			H46.1*	Retrobulbar neuritis			H46.1*	Retrobulbar neuritis			H46.1*	Retrobulbar neuritis			H46.1*	Retrobulbar neuritis			H46.1*	Retrobulbar neuritis			H46.1*	Retrobulbar neuritis			H46.1*	Retrobulbar neuritis			H46.1*	Retrobulbar neuritis			H46.1*	Retrobulbar neuritis			H46.1*	Retrobulbar neuritis			H46.1*	Retrobulbar neuritis			H46.1*	Retrobulbar neuritis			H46.1*	Retrobulbar neuritis			H46.1*	Retrobulbar neuritis			H46.1*	Retrobulbar neuritis			H46.1*	Retrobulbar neuritis			H46.1*	Retrobulbar neuritis			H46.1*	Retrobulbar neuritis			H46.1*	Retrobulbar neuritis			H46.1*	Retrobulbar neuritis			H46.1*	Retrobulbar neuritis			H46.1*	Retrobulbar neuritis			H46.1*	Retrobulbar neuritis			H46.1*	Retrobulbar neuritis			H46.1*	Retrobulbar neuritis			H46.1*	Retrobulbar neuritis			H46.1*	Retrobulbar neuritis			H46.1*	Retrobulbar neuritis			H46.1*	Retrobulbar neuritis			H46.1*	Retrobulbar neuritis			H46.1*	Retrobulbar neuritis			H46.1*	Retrobulbar neuritis			H46.1*	Retrobulbar neuritis			H46.1*	Retrobulbar neuritis			H46.1*	Retrobulbar neuritis			H46.1*	Retrobulbar neuritis			H46.1*	Retrobulbar neuritis			H46.1*	Retrobulbar neuritis			H46.1*	Retrobulbar neuritis			H46.1*	Retrobulbar neuritis			H46.1*	Retrobulbar neuritis			H46.1*	Retrobulbar neuritis			H46.1*	Retrobulbar neuritis			H46.1*	Retrobulbar neuritis			H46.1*	Retrobulbar neuritis			H46.1*	Retrobulbar neuritis			H46.1*	Retrobulbar neuritis			H46.1*	Retrobulbar neuritis			H46.1*	Retrobulbar neuritis			H46.1*	Retrobulbar neuritis			H46.1*	Retrobulbar neuritis			H46.1*	Retrobulbar neuritis			H46.1*	Retrobulbar neuritis			H46.1*	Retrobulbar neuritis			H46.1*	Retrobulbar neuritis			H46.1*	Retrobulbar neuritis			H46.1*	Retrobulbar neuritis			H46.1*	Retrobulbar neuritis			H46.1*	Retrobulbar neuritis			H46.1*	Retrobulbar neuritis			H46.1*	Retrobulbar neuritis			H46.1*	Retrobulbar neuritis			H46.1*	Retrobulbar neuritis			H46.1*	Retrobulbar neuritis			H46.1*	Retrobulbar neuritis			H46.1*	Retrobulbar neuritis			H46.1*	Retrobulbar neuritis			H46.1*	Retrobulbar neuritis			H46.1*	Retrobulbar neuritis			H46.1*	Retrobulbar neuritis			H46.1*	Retrobulbar neuritis			H46.1*	Retrobulbar neuritis			H46.1*	Retrobulbar neuritis			H46.1*	Retrobulbar neuritis			H46.1*	Retrobulbar neuritis			H46.1*	Retrobulbar neuritis			H46.1*	Retrobulbar neuritis			H46.1*	Retrobulbar neuritis			H46.1*	Retrobulbar neuritis			H46.1*	Retrobulbar neuritis			H46.1*	Retrobulbar neuritis			H46.1*	Retrobulbar neuritis			H46.1*	Retrobulbar neuritis			H46.1*	Retrobulbar neuritis			H46.1*	Retrobulbar neuritis			H46.1*	Retrobulbar neuritis			H46.1*	Retrobulbar neuritis			H46.1*	Retrobulbar neuritis			H46.1*	Retrobulbar neuritis			H46.1*	Retrobulbar neuritis			H46.1*	Retrobulbar neuritis			H46.1*	Retrobulbar neuritis			H46.1*	Retrobulbar neuritis			H46.1*	Retrobulbar neuritis			H46.1*	Retrobulbar neuritis			H46.1*	Retrobulbar neuritis			H46.1*	Retrobulbar neuritis			H46.1*	Retrobulbar neuritis			H46.1*	Retrobulbar neuritis			H46.1*	Retrobulbar neuritis			H46.1*	Retrobulbar neuritis			H46.1*	Retrobulbar neuritis			H46.1*	Retrobulbar neuritis			H46.1*	Retrobulbar neuritis			H46.1*	Retrobulbar neuritis			H46.1*	Retrobulbar neuritis			H46.1*	Retrobulbar neuritis			H46.1*	Retrobulbar neuritis			H46.1*	Retrobulbar neuritis			H46.1*	Retrobulbar neuritis			H46.1*	Retrobulbar neuritis			H46.1*	Retrobulbar neuritis			H46.1*	Retrobulbar neuritis			H46.1*	Retrobulbar neuritis			H46.1*	Retrobulbar neuritis			H46.1*	Retrobulbar neuritis			H46.1*	Retrobulbar neuritis			H46.1*	Retrobulbar neuritis			H46.1*	Retrobulbar neuritis			H46.1*	Retrobulbar neuritis			H46.1*	Retrobulbar neuritis			H46.1*	Retrobulbar neuritis			H46.1*	Retrobulbar neuritis			H46.1*	Retrobulbar neuritis			H46.1*	Retrobulbar neuritis			H46.1*	Retrobulbar neuritis			H46.1*	Retrobulbar neuritis			H46.1*	Retrobulbar neuritis			H46.1*	Retrobulbar neuritis			H46.1*	Retrobulbar neuritis			H46.1*	Retrobulbar neuritis			H46.1*	Retrobulbar neuritis			H46.1*	Retrobulbar neuritis			H46.1*	Retrobulbar neuritis			H46.1*	Retrobulbar neuritis			H46.1*	Retrobulbar neuritis			H46.1*	Retrobulbar neuritis			H46.1*	Retrobulbar neuritis			H46.1*	Retrobulbar neuritis			H46.1*	Retrobulbar neuritis			H46.1*	Retrobulbar neuritis			H46.1*	Retrobulbar neuritis			H46.1*	Retrobulbar neuritis			H46.1*	Retrobulbar neuritis			H46.1*	Retrobulbar neuritis			H46.1*	Retrobulbar neuritis			H46.1*	Retrobulbar neuritis			H46.1*	Retrobulbar neuritis			H46.1*	Retrobulbar neuritis			H46.1*	Retrobulbar neuritis			H46.1*	Retrobulbar neuritis			H46.1*	Retrobulbar neuritis			H46.1*	Retrobulbar neuritis			H46.1*	Retrobulbar neuritis			H46.1*	Retrobulbar neuritis			H46.1*	Retrobulbar neuritis			H46.1*	Retrobulbar neuritis			H46.1*	Retrobulbar neuritis			H46.1*	Retrobulbar neuritis			H46.1*	Retrobulbar neuritis			H46.1*	Retrobulbar neuritis			H46.1*	Retrobulbar neuritis			H46.1*	Retrobulbar neuritis			H46.1*	Retrobulbar neuritis			H46.1*	Retrobulbar neuritis			H46.1*	Retrobulbar neuritis			H46.1*	Retrobulbar neuritis			H46.1*	Retrobulbar neuritis			H46.1*	Retrobulbar neuritis			H46.1*	Retrobulbar neuritis			H46.1*	Retrobulbar neuritis			H46.1*	Retrobulbar neuritis			H46.1*	Retrobulbar neuritis			H46.1*	Retrobulbar neuritis			H46.1*	Retrobulbar neuritis			H46.1*	Retrobulbar neuritis			H46.1*	Retrobulbar neuritis			H46.1*	Retrobulbar neuritis			H46.1*	Retrobulbar neuritis			H46.1*	Retrobulbar neuritis			H46.1*	Retrobulbar neuritis			H46.1*	Retrobulbar neuritis			H46.1*	Retrobulbar neuritis			H46.1*	Retrobulbar neuritis			H46.1*	Retrobulbar neuritis			H46.1*	Retrobulbar neuritis			H46.1*	Retrobulbar neuritis			H46.1*	Retrobulbar neuritis			H46.1*	Retrobulbar neuritis			H46.1*	Retrobulbar neuritis			H46.1*	Retrobulbar neuritis			H46.1*	Retrobulbar neuritis			H46.1*	Retrobulbar neuritis			H46.1*	Retrobulbar neuritis			H46.1*	Retrobulbar neuritis			H46.1*	Retrobulbar neuritis			H46.1*	Retrobulbar neuritis			H46.1*	Retrobulbar neuritis			H46.1*	Retrobulbar neuritis			H46.1*	Retrobulbar neuritis			H46.1*	Retrobulbar neuritis			H46.1*	Retrobulbar neuritis			H46.1*	Retrobulbar neuritis			H46.1*	Retrobulbar neuritis			H46.1*	Retrobulbar neuritis			H46.1*	Retrobulbar neuritis			H46.1*	Retrobulbar neuritis			H46.1*	Retrobulbar neuritis			H46.1*	Retrobulbar neuritis			H46.1*	Retrobulbar neuritis			H46.1*	Retrobulbar neuritis			H46.1*	Retrobulbar neuritis			H46.1*	Retrobulbar neuritis			H46.1*	Retrobulbar neuritis			H46.1*	Retrobulbar neuritis			H46.1*	Retrobulbar neuritis			H46.1*	Retrobulbar neuritis			H46.1*	Retrobulbar neuritis			H46.1*	Retrobulbar neuritis			H46.1*	Retrobulbar neuritis			H46.1*	Retrobulbar neuritis			H46.1*	Retrobulbar neuritis			H46.1*	Retrobulbar neuritis			H46.1*	Retrobulbar neuritis			H46.1*	Retrobulbar neuritis			H46.1*	Retrobulbar neuritis			H46.1*	Retrobulbar neuritis			H46.1*	Retrobulbar neuritis			H46.1*	Retrobulbar neuritis			H46.1*	Retrobulbar neuritis			H46.1*	Retrobulbar neuritis			H46.1*	Retrobulbar neuritis			H46.1*	Retrobulbar neuritis			H46.1*	Retrobulbar neuritis			H46.1*	Retrobulbar neuritis			H46.1*	Retrobulbar neuritis			H46.1*	Retrobulbar neuritis			H46.1*	Retrobulbar neuritis			H46.1*	Retrobulbar neuritis			H46.1*	Retrobulbar neuritis			H46.1*	Retrobulbar neuritis			H46.1*	Retrobulbar neuritis			H46.1*	Retrobulbar neuritis			H46.1*	Retrobulbar neuritis			H46.1*	Retrobulbar neuritis			H46.1*	Retrobulbar neuritis			H46.1*	Retrobulbar neuritis			H46.1*	Retrobulbar neuritis			H46.1*	Retrobulbar neuritis			H46.1*	Retrobulbar neuritis			H46.1*	Retrobulbar neuritis			H46.1*	Retrobulbar neuritis			H46.1*	Retrobulbar neuritis			H46.1*	Retrobulbar neuritis			H46.1*	Retrobulbar neuritis			H46.1*	Retrobulbar neuritis			H46.1*	Retrobulbar neuritis			H46.1*	Retrobulbar neuritis			H46.1*	Retrobulbar neuritis			H46.1*	Retrobulbar neuritis			H46.1*	Retrobulbar neuritis			H46.1*	Retrobulbar neuritis			H46.1*	Retrobulbar neuritis			H46.1*	Retrobulbar neuritis			H46.1*	Retrobulbar neuritis			H46.1*	Retrobulbar neuritis			H46.1*	Retrobulbar neuritis			H46.1*	Retrobulbar neuritis			H46.1*	Retrobulbar neuritis			H46.1*	Retrobulbar neuritis			H46.1*	Retrobulbar neuritis			H46.1*	Retrobulbar neuritis			H46.1*	Retrobulbar neuritis			H46.1*	Retrobulbar neuritis			H46.1*	Retrobulbar neuritis			H46.1*	Retrobulbar neuritis			H46.1*	Retrobulbar neuritis			H46.1*	Retrobulbar neuritis			H46.1*	Retrobulbar neuritis			H46.1*	Retrobulbar neuritis			H46.1*	Retrobulbar neuritis			H46.1*	Retrobulbar neuritis			H46.1*	Retrobulbar neuritis			H46.1*	Retrobulbar neuritis			H46.1*	Retrobulbar neuritis			H46.1*	Retrobulbar neuritis			H46.1*	Retrobulbar neuritis			H46.1*	Retrobulbar neuritis			H46.1*	Retrobulbar neuritis			H46.1*	Retrobulbar neuritis			H46.1*	Retrobulbar neuritis			H46.1*	Retrobulbar neuritis			H46.1*	Retrobulbar neuritis			H46.1*	Retrobulbar neuritis			H46.1*	Retrobulbar neuritis			H46.1*	Retrobulbar neuritis			H46.1*	Retrobulbar neuritis			H46.1*	Retrobulbar neuritis			H46.1*	Retrobulbar neuritis			H46.1*	Retrobulbar neuritis			H46.1*	Retrobulbar neuritis			H46.1*	Retrobulbar neuritis			H46.1*	Retrobulbar neuritis			H46.1*	Retrobulbar neuritis			H46.1*	Retrobulbar neuritis			H46.1*	Retrobulbar neuritis			H46.1*	Retrobulbar neuritis			H46.1*	Retrobulbar neuritis			H46.1*	Retrobulbar neuritis			H46.1*	Retrobulbar neuritis			H46.1*	Retrobulbar neuritis			H46.1*	Retrobulbar neuritis			H46.1*	Retrobulbar neuritis			H46.1*	Retrobulbar neuritis			H46.1*	Retrobulbar neuritis			H46.1*	Retrobulbar neuritis			H46.1*	Retrobulbar neuritis			H46.1*	Retrobulbar neuritis			H46.1*	Retrobulbar neuritis			H46.1*	Retrobulbar neuritis			H46.1*	Retrobulbar neuritis			H46.1*	Retrobulbar neuritis			H46.1*	Retrobulbar neuritis			H46.1*	Retrobulbar neuritis			H46.1*	Retrobulbar neuritis			H46.1*	Retrobulbar neuritis			H46.1*	Retrobulbar neuritis			H46.1*	Retrobulbar neuritis			H46.1*	Retrobulbar neuritis			H46.1*	Retrobulbar neuritis			H46.1*	Retrobulbar neuritis			H46.1*	Retrobulbar neuritis			H46.1*	Retrobulbar neuritis			H46.1*	Retrobulbar neuritis			H46.1*	Retrobulbar neuritis			H46.1*	Retrobulbar neuritis			H46.1*	Retrobulbar neuritis			H46.1*	Retrobulbar neuritis			H46.1*	Retrobulbar neuritis			H46.1*	Retrobulbar neuritis			H46.1*	Retrobulbar neuritis			H46.1*	Retrobulbar neuritis			H46.1*	Retrobulbar neuritis			H46.1*	Retrobulbar neuritis			H46.1*	Retrobulbar neuritis			H46.1*	Retrobulbar neuritis			H46.1*	Retrobulbar neuritis			H46.1*	Retrobulbar neuritis			H46.1*	Retrobulbar neuritis			H46.1*	Retrobulbar neuritis			H46.1*	Retrobulbar neuritis			H46.1*	Retrobulbar neuritis			H46.1*	Retrobulbar neuritis			H46.1*	Retrobulbar neuritis			H46.1*	Retrobulbar neuritis			H46.1*	Retrobulbar neuritis			H46.1*	Retrobulbar neuritis			H46.1*	Retrobulbar neuritis			H46.1*	Retrobulbar neuritis			H46.1*	Retrobulbar neuritis			H46.1*	Retrobulbar neuritis			H46.1*	Retrobulbar neuritis			H46.1*	Retrobulbar neuritis			H46.1*	Retrobulbar neuritis			H46.1*	Retrobulbar neuritis			H46.1*	Retrobulbar neuritis			H46.1*	Retrobulbar neuritis			H46.1*	Retrobulbar neuritis			H46.1*	Retrobulbar neuritis			H46.1*	Retrobulbar neuritis			H46.1*	Retrobulbar neuritis			H46.1*	Retrobulbar neuritis			H46.1*	Retrobulbar neuritis			H46.1*	Retrobulbar neuritis			H46.1*	Retrobulbar neuritis			H46.1*	Retrobulbar neuritis			H46.1*	Retrobulbar neuritis			H46.1*	Retrobulbar neuritis			H46.1*	Retrobulbar neuritis			H46.1*	Retrobulbar neuritis			H46.1*	Retrobulbar neuritis			H46.1*	Retrobulbar neuritis			H46.1*	Retrobulbar neuritis			H46.1*	Retrobulbar neuritis			H46.1*	Retrobulbar neuritis			H46.1*	Retrobulbar neuritis			H46.1*	Retrobulbar neuritis			H46.1*	Retrobulbar neuritis			H46.1*	Retrobulbar neuritis			H46.1*	Retrobulbar neuritis			H46.1*	Retrobulbar neuritis			H46.1*	Retrobulbar neuritis			H46.1*	Retrobulbar neuritis			H46.1*	Retrobulbar neuritis			H46.1*	Retrobulbar neuritis			H46.1*	Retrobulbar neuritis			H46.1*	Retrobulbar neuritis			H46.1*	Retrobulbar neuritis			H46.1*	Retrobulbar neuritis			H46.1*	Retrobulbar neuritis			H46.1*	Retrobulbar neuritis			H46.1*	Retrobulbar neuritis			H46.1*	Retrobulbar neuritis			H46.1*	Retrobulbar neuritis			H46.1*	Retrobulbar neuritis			H46.1*	Retrobulbar neuritis			H46.1*	Retrobulbar neuritis			H46.1*	Retrobulbar neuritis			H46.1*	Retrobulbar neuritis			H46.1*	Retrobulbar neuritis			H46.1*	Retrobulbar neuritis			H46.1*	Retrobulbar neuritis			H46.1*	Retrobulbar neuritis			H46.1*	Retrobulbar neuritis			H46.1*	Retrobulbar neuritis			H46.1*	Retrobulbar neuritis			H46.1*	Retrobulbar neuritis			H46.1*	Retrobulbar neuritis			H46.1*	Retrobulbar neuritis			H46.1*	Retrobulbar neuritis			H46.1*	Retrobulbar neuritis			H46.1*	Retrobulbar neuritis			H46.1*	Retrobulbar neuritis			H46.1*	Retrobulbar neuritis			H46.1*	Retrobulbar neuritis			H46.1*	Retrobulbar neuritis			H46.1*	Retrobulbar neuritis			H46.1*	Retrobulbar neuritis			H46.1*	Retrobulbar neuritis			H46.1*	Retrobulbar neuritis			H46.1*	Retrobulbar neuritis			H46.1*	Retrobulbar neuritis			H46.1*	Retrobulbar neuritis			H46.1*	Retrobulbar neuritis			H46.1*	Retrobulbar neuritis			H46.1*	Retrobulbar neuritis			H46.1*	Retrobulbar neuritis			H46.1*	Retrobulbar neuritis			H46.1*	Retrobulbar neuritis			H46.1*	Retrobulbar neuritis			H46.1*	Retrobulbar neuritis			H46.1*	Retrobulbar neuritis			H46.1*	Retrobulbar neuritis			H46.1*	Retrobulbar neuritis			H46.1*	Retrobulbar neuritis			H46.1*	Retrobulbar neuritis			H46.1*	Retrobulbar neuritis			H46.1*	Retrobulbar neuritis			H46.1*	Retrobulbar neuritis			H46.1*	Retrobulbar neuritis			H46.1*	Retrobulbar neuritis			H46.1*	Retrobulbar neuritis			H46.1*	Retrobulbar neuritis			H46.1*	Retrobulbar neuritis			H46.1*	Retrobulbar neuritis			H46.1*	Retrobulbar neuritis			H46.1*	Retrobulbar neuritis			H46.1*	Retrobulbar neuritis			H46.1*	Retrobulbar neuritis			H46.1*	Retrobulbar neuritis			H46.1*	Retrobulbar neuritis			H46.1*	Retrobulbar neuritis			H46.1*	Retrobulbar neuritis			H46.1*	Retrobulbar neuritis			H46.1*	Retrobulbar neuritis			H46.1*	Retrobulbar neuritis			H46.1*	Retrobulbar neuritis			H46.1*	Retrobulbar neuritis			H46.1*	Retrobulbar neuritis			H46.1*	Retrobulbar neuritis			H46.1*	Retrobulbar neuritis			H46.1*	Retrobulbar neuritis			H46.1*	Retrobulbar neuritis			H46.1*	Retrobulbar neuritis			H46.1*	Retrobulbar neuritis			H46.1*	Retrobulbar neuritis			H46.1*	Retrobulbar neuritis			H46.1*	Retrobulbar neuritis			H46.1*	Retrobulbar neuritis			H46.1*	Retrobulbar neuritis			H46.1*	Retrobulbar neuritis			H46.1*	Retrobulbar neuritis			H46.1*	Retrobulbar neuritis			H46.1*	Retrobulbar neuritis			H46.1*	Retrobulbar neuritis			H46.1*	Retrobulbar neuritis			H46.1*	Retrobulbar neuritis			H46.1*	Retrobulbar neuritis			H46.1*	Retrobulbar neuritis			H46.1*	Retrobulbar neuritis			H46.1*	Retrobulbar neuritis			H46.1*	Retrobulbar neuritis			H46.1*	Retrobulbar neuritis			H46.1*	Retrobulbar neuritis			H46.1*	Retrobulbar neuritis			H46.1*	Retrobulbar neuritis			H46.1*	Retrobulbar neuritis			H46.1*	Retrobulbar neuritis			H46.1*	Retrobulbar neuritis			H46.1*	Retrobulbar neuritis			H46.1*	Retrobulbar neuritis			H46.1*	Retrobulbar neuritis			H46.1*	Retrobulbar neuritis			H46.1*	Retrobulbar neuritis			H46.1*	Retrobulbar neuritis			H46.1*	Retrobulbar neuritis			H46.1*	Retrobulbar neuritis			H46.1*	Retrobulbar neuritis			H46.1*	Retrobulbar neuritis			H46.1*	Retrobulbar neuritis			H46.1*	Retrobulbar neuritis			H46.1*	Retrobulbar neuritis			H46.1*	Retrobulbar neuritis			H46.1*	Retrobulbar neuritis			H46.1*	Retrobulbar neuritis			H46.1*	Retrobulbar neuritis			H46.1*	Retrobulbar neuritis			H46.1*	Retrobulbar neuritis			H46.1*	Retrobulbar neuritis			H46.1*	Retrobulbar neuritis			H46.1*	Retrobulbar neuritis			H46.1*	Retrobulbar neuritis			H46.1*	Retrobulbar neuritis			H46.1*	Retrobulbar neuritis			H46.1*	Retrobulbar neuritis			H46.1*	Retrobulbar neuritis			H46.1*	Retrobulbar neuritis			H46.1*	Retrobulbar neuritis			H46.1*	Retrobulbar neuritis			H46.1*	Retrobulbar neuritis			H46.1*	Retrobulbar neuritis			H46.1*	Retrobulbar neuritis			H46.1*	Retrobulbar neuritis			H46.1*	Retrobulbar neuritis			H46.1*	Retrobulbar neuritis			H46.1*	Retrobulbar neuritis			H46.1*	Retrobulbar neuritis			H46.1*	Retrobulbar neuritis			H46.1*	Retrobulbar neuritis			H46.1*	Retrobulbar neuritis			H46.1*	Retrobulbar neuritis			H46.1*	Retrobulbar neuritis			H46.1*	Retrobulbar neuritis			H46.1*	Retrobulbar neuritis			H46.1*	Retrobulbar neuritis			H46.1*	Retrobulbar neuritis			H46.1*	Retrobulbar neuritis			H46.1*	Retrobulbar neuritis			H46.1*	Retrobulbar neuritis			H46.1*	Retrobulbar neuritis			H46.1*	Retrobulbar neuritis			H46.1*	Retrobulbar neuritis			H46.1*	Retrobulbar neuritis			H46.1*	Retrobulbar neuritis			H46.1*	Retrobulbar neuritis			H46.1*	Retrobulbar neuritis			H46.1*	Retrobulbar neuritis			H46.1*	Retrobulbar neuritis			H46.1*	Retrobulbar neuritis			H46.1*	Retrobulbar neuritis			H46.1*	Retrobulbar neuritis			H46.1*	Retrobulbar neuritis			H46.1*	Retrobulbar neuritis			H46.1*	Retrobulbar neuritis			H46.1*	Retrobulbar neuritis			H46.1*	Retrobulbar neuritis			H46.1*	Retrobulbar neuritis			H46.1*	Retrobulbar neuritis			H46.1*	Retrobulbar neuritis			H46.1*	Retrobulbar neuritis			H46.1*	Retrobulbar neuritis			H46.1*	Retrobulbar neuritis			H46.1*	Retrobulbar neuritis			H46.1*	Retrobulbar neuritis			H46.1*	Retrobulbar neuritis			H46.1*	Retrobulbar neuritis			H46.1*	Retrobulbar neuritis			H46.1*	Retrobulbar neuritis			H46.1*	Retrobulbar neuritis			H46.1*	Retrobulbar neuritis			H46.1*	Retrobulbar neuritis			H46.1*	Retrobulbar neuritis			H46.1*	Retrobulbar neuritis			H46.1*	Retrobulbar neuritis			H46.1*	Retrobulbar neuritis			H46.1*	Retrobulbar neuritis			H46.1*	Retrobulbar neuritis			H46.1*	Retrobulbar neuritis			H46.1*	Retrobulbar neuritis			H46.1*	Retrobulbar neuritis			H46.1*	Retrobulbar neuritis			H46.1*	Retrobulbar neuritis			H46.1*	Retrobulbar neuritis			H46.1*	Retrobulbar neuritis			H46.1*	Retrobulbar neuritis			H46.1*	Retrobulbar neuritis			H46.1*	Retrobulbar neuritis			H46.1*	Retrobulbar neuritis			H46.1*	Retrobulbar neuritis			H46.1*	Retrobulbar neuritis			H46.1*	Retrobulbar neuritis			H46.1*	Retrobulbar neuritis			H46.1*	Retrobulbar neuritis			H46.1*	Retrobulbar neuritis			H46.1*	Retrobulbar neuritis			H46.1*	Retrobulbar neuritis			H46.1*	Retrobulbar neuritis			H46.1*	Retrobulbar neuritis			H46.1*	Retrobulbar neuritis			H46.1*	Retrobulbar neuritis			H46.1*	Retrobulbar neuritis			H46.1*	Retrobulbar neuritis			H46.1*	Retrobulbar neuritis			H46.1*	Retrobulbar neuritis			H46.1*	Retrobulbar neuritis			H46.1*	Retrobulbar neuritis			H46.1*	Retrobulbar neuritis			H46.1*	Retrobulbar neuritis			H46.1*	Retrobulbar neuritis			H46.1*	Retrobulbar neuritis			H46.1*	Retrobulbar neuritis			H46.1*	Retrobulbar neuritis			H46.1*	Retrobulbar neuritis			H46.1*	Retrobulbar neuritis			H46.1*	Retrobulbar neuritis			H46.1*	Retrobulbar neuritis			H46.1*	Retrobulbar neuritis			H46.1*	Retrobulbar neuritis			H46.1*	Retrobulbar neuritis			H46.1*	Retrobulbar neuritis			H46.1*	Retrobulbar neuritis			H46.1*	Retrobulbar neuritis			H46.1*	Retrobulbar neuritis			H46.1*	Retrobulbar neuritis			H46.1*	Retrobulbar neuritis			H46.1*	Retrobulbar neuritis			H46.1*	Retrobulbar neuritis			H46.1*	Retrobulbar neuritis			H46.1*	Retrobulbar neuritis			H46.1*	Retrobulbar neuritis			H46.1*	Retrobulbar neuritis			H46.1*	Retrobulbar neuritis			H46.1*	Retrobulbar neuritis			H46.1*	Retrobulbar neuritis			H46.1*	Retrobulbar neuritis			H46.1*	Retrobulbar neuritis			H46.1*	Retrobulbar neuritis			H46.1*	Retrobulbar neuritis			H46.1*	Retrobulbar neuritis			H46.1*	Retrobulbar neuritis			H46.1*	Retrobulbar neuritis			H46.1*	Retrobulbar neuritis			H46.1*	Retrobulbar neuritis			H46.1*	Retrobulbar neuritis			H46.1*	Retrobulbar neuritis			H46.1*	Retrobulbar neuritis			H46.1*	Retrobulbar neuritis			H46.1*	Retrobulbar neuritis			H46.1*	Retrobulbar neuritis			H46.1*	Retrobulbar neuritis			H46.1*	Retrobulbar neuritis			H46.1*	Retrobulbar neuritis			H46.1*	Retrobulbar neuritis			H46.1*	Retrobulbar neuritis			H46.1*	Retrobulbar neuritis			H46.1*	Retrobulbar neuritis			H46.1*	Retrobulbar neuritis			H46.1*	Retrobulbar neuritis			H46.1*	Retrobulbar neuritis			H46.1*	Retrobulbar neuritis			H46.1*	Retrobulbar neuritis			H46.1*	Retrobulbar neuritis			H46.1*	Retrobulbar neuritis			H46.1*	Retrobulbar neuritis			H46.1*	Retrobulbar neuritis			H46.1*	Retrobulbar neuritis			H46.1*	Retrobulbar neuritis			H46.1*	Retrobulbar neuritis			H46.1*	Retrobulbar neuritis			H46.1*	Retrobulbar neuritis			H46.1*	Retrobulbar neuritis			H46.1*	Retrobulbar neuritis			H46.1*	Retrobulbar neuritis			H46.1*	Retrobulbar neuritis			H46.1*	Retrobulbar neuritis			H46.1*	Retrobulbar neuritis			H46.1*	Retrobulbar neuritis			H46.1*	Retrobulbar neuritis			H46.1*	Retrobulbar neuritis			H46.1*	Retrobulbar neuritis			H46.1*	Retrobulbar neuritis			H46.1*	Retrobulbar neuritis			H46.1*	Retrobulbar neuritis			H46.1*	Retrobulbar neuritis			H46.1*	Retrobulbar neuritis			H46.1*	Retrobulbar neuritis			H46.1*	Retrobulbar neuritis			H46.1*	Retrobulbar neuritis			H46.1*	Retrobulbar neuritis			H46.1*	Retrobulbar neuritis			H46.1*	Retrobulbar neuritis			H46.1*	Retrobulbar neuritis			H46.1*	Retrobulbar neuritis			H46.1*	Retrobulbar neuritis			H46.1*	Retrobulbar neuritis			H46.1*	Retrobulbar neuritis			H46.1*	Retrobulbar neuritis			H46.1*	Retrobulbar neuritis			H46.1*	Retrobulbar neuritis			H46.1*	Retrobulbar neuritis			H46.1*	Retrobulbar neuritis			H46.1*	Retrobulbar neuritis			H46.1*	Retrobulbar neuritis			H46.1*	Retrobulbar neuritis			H46.1*	Retrobulbar neuritis			H46.1*	Retrobulbar neuritis			H46.1*	Retrobulbar neuritis			H46.1*	Retrobulbar neuritis			H46.1*	Retrobulbar neuritis			H46.1*	Retrobulbar neuritis			H46.1*	Retrobulbar neuritis			H46.1*	Retrobulbar neuritis			H46.1*	Retrobulbar neuritis			H46.1*	Retrobulbar neuritis			H46.1*	Retrobulbar neuritis			H46.1*	Retrobulbar neuritis			H46.1*	Retrobulbar neuritis			H46.1*	Retrobulbar neuritis			H46.1*	Retrobulbar neuritis			H46.1*	Retrobulbar neuritis			H46.1*	Retrobulbar neuritis			H46.1*	Retrobulbar neuritis			H46.1*	Retrobulbar neuritis			H46.1*	Retrobulbar neuritis			H46.1*	Retrobulbar neuritis			H46.1*	Retrobulbar neuritis			H46.1*	Retrobulbar neuritis			H46.1*	Retrobulbar neuritis			H46.1*	Retrobulbar neuritis			H46.1*	Retrobulbar neuritis			H46.1*	Retrobulbar neuritis			H46.1*	Retrobulbar neuritis			H46.1*	Retrobulbar neuritis			H46.1*	Retrobulbar neuritis			H46.1*	Retrobulbar neuritis			H46.1*	Retrobulbar neuritis			H46.1*	Retrobulbar neuritis			H46.1*	Retrobulbar neuritis			H46.1*	Retrobulbar neuritis			H46.1*	Retrobulbar neuritis			H46.1*	Retrobulbar neuritis			H46.1*	Retrobulbar neuritis			H46.1*	Retrobulbar neuritis			H46.1*	Retrobulbar neuritis			H46.1*	Retrobulbar neuritis			H46.1*	Retrobulbar neuritis			H46.1*	Retrobulbar neuritis			H46.1*	Retrobulbar neuritis			H46.1*	Retrobulbar neuritis			H46.1*	Retrobulbar neuritis			H46.1*	Retrobulbar neuritis			H46.1*	Retrobulbar neuritis			H46.1*	Retrobulbar neuritis			H46.1*	Retrobulbar neuritis			H46.1*	Retrobulbar neuritis			H46.1*	Retrobulbar neuritis			H46.1*	Retrobulbar neuritis			H46.1*	Retrobulbar neuritis			H46.1*	Retrobulbar neuritis			H46.1*	Retrobulbar neuritis			H46.1*	Retrobulbar neuritis			H46.1*	Retrobulbar neuritis			H46.1*	Retrobulbar neuritis			H46.1*	Retrobulbar neuritis			H46.1*	Retrobulbar neuritis			H46.1*	Retrobulbar neuritis			H46.1*	Retrobulbar neuritis			H46.1*	Retrobulbar neuritis			H46.1*	Retrobulbar neuritis			H46.1*	Retrobulbar neuritis			H46.1*	Retrobulbar neuritis			H46.1*	Retrobulbar neuritis			H46.1*	Retrobulbar neuritis			H46.1*	Retrobulbar neuritis			H46.1*	Retrobulbar neuritis			H46.1*	Retrobulbar neuritis			H46.1*	Retrobulbar neuritis			H46.1*	Retrobulbar neuritis			H46.1*	Retrobulbar neuritis			H46.1*	Retrobulbar neuritis			H46.1*	Retrobulbar neuritis			H46.1*	Retrobulbar neuritis			H46.1*	Retrobulbar neuritis			H46.1*	Retrobulbar neuritis			H46.1*	Retrobulbar neuritis			H46.1*	Retrobulbar neuritis			H46.1*	Retrobulbar neuritis			H46.1*	Retrobulbar neuritis			H46.1*	Retrobulbar neuritis			H46.1*	Retrobulbar neuritis			H46.1*	Retrobulbar neuritis			H46.1*	Retrobulbar neuritis			H46.1*	Retrobulbar neuritis			H46.1*	Retrobulbar neuritis			H46.1*	Retrobulbar neuritis			H46.1*	Retrobulbar neuritis			H46.1*	Retrobulbar neuritis			H46.1*	Retrobulbar neuritis			H46.1*	Retrobulbar neuritis			H46.1*	Retrobulbar neuritis			H46.1*	Retrobulbar neuritis			H46.1*	Retrobulbar neuritis			H46.1*	Retrobulbar neuritis			H46.1*	Retrobulbar neuritis			H46.1*	Retrobulbar neuritis			H46.1*	Retrobulbar neuritis			H46.1*	Retrobulbar neuritis			H46.1*	Retrobulbar neuritis			H46.1*	Retrobulbar neuritis			H46.1*	Retrobulbar neuritis			H46.1*	Retrobulbar neuritis			H46.1*	Retrobulbar neuritis			H46.1*	Retrobulbar neuritis			H46.1*	Retrobulbar neuritis			H46.1*	Retrobulbar neuritis			H46.1*	Retrobulbar neuritis			H46.1*	Retrobulbar neuritis			H46.1*	Retrobulbar neuritis			H46.1*	Retrobulbar neuritis			H46.1*	Retrobulbar neuritis			H46.1*	Retrobulbar neuritis			H46.1*	Retrobulbar neuritis			H46.1*	Retrobulbar neuritis			H46.1*	Retrobulbar neuritis			H46.1*	Retrobulbar neuritis			H46.1*	Retrobulbar neuritis			H46.1*	Retrobulbar neuritis			H46.1*	Retrobulbar neuritis			H46.1*	Retrobulbar neuritis			H46.1*	Retrobulbar neuritis			H46.1*	Retrobulbar neuritis			H46.1*	Retrobulbar neuritis			H46.1*	Retrobulbar neuritis			H46.1*	Retrobulbar neuritis			H46.1*	Retrobulbar neuritis			H46.1*	Retrobulbar neuritis			H46.1*	Retrobulbar neuritis			H46.1*	Retrobulbar neuritis			H46.1*	Retrobulbar neuritis			H46.1*	Retrobulbar neuritis			H46.1*	Retrobulbar neuritis			H46.1*	Retrobulbar neuritis			H46.1*	Retrobulbar neuritis			H46.1*	Retrobulbar neuritis			H46.1*	Retrobulbar neuritis			H46.1*	Retrobulbar neuritis			H46.1*	Retrobulbar neuritis			H46.1*	Retrobulbar neuritis			H46.1*	Retrobulbar neuritis			H46.1*	Retrobulbar neuritis			H46.1*	Retrobulbar neuritis			H46.1*	Retrobulbar neuritis			H46.1*	Retrobulbar neuritis			H46.1*	Retrobulbar neuritis			H46.1*	Retrobulbar neuritis			H46.1*	Retrobulbar neuritis			H46.1*	Retrobulbar neuritis			H46.1*	Retrobulbar neuritis			H46.1*	Retrobulbar neuritis			H46.1*	Retrobulbar neuritis			H46.1*	Retrobulbar neuritis			H46.1*	Retrobulbar neuritis			H46.1*	Retrobulbar neuritis			H46.1*	Retrobulbar neuritis			H46.1*	Retrobulbar neuritis			H46.1*	Retrobulbar neuritis			H46.1*	Retrobulbar neuritis			H46.1*	Retrobulbar neuritis			H46.1*	Retrobulbar neuritis			H46.1*	Retrobulbar neuritis			H46.1*	Retrobulbar neuritis			H46.1*	Retrobulbar neuritis			H46.1*	Retrobulbar neuritis			H46.1*	Retrobulbar neuritis			H46.1*	Retrobulbar neuritis			H46.1*	Retrobulbar neuritis			H46.1*	Retrobulbar neuritis			H46.1*	Retrobulbar neuritis			H46.1*	Retrobulbar neuritis			H46.1*	Retrobulbar neuritis			H46.1*	Retrobulbar neuritis			H46.1*	Retrobulbar neuritis			H46.1*	Retrobulbar neuritis			H46.1*	Retrobulbar neuritis			H46.1*	Retrobulbar neuritis			H46.1*	Retrobulbar neuritis			H46.1*	Retrobulbar neuritis			H46.1*	Retrobulbar neuritis			H46.1*	Retrobulbar neuritis			H46.1*	Retrobulbar neuritis			H46.1*	Retrobulbar neuritis			H46.1*	Retrobulbar neuritis			H46.1*	Retrobulbar neuritis			H46.1*	Retrobulbar neuritis			H46.1*	Retrobulbar neuritis			H46.1*	Retrobulbar neuritis			H46.1*	Retrobulbar neuritis			H46.1*	Retrobulbar neuritis			H46.1*	Retrobulbar neuritis			H46.1*	Retrobulbar neuritis			H46.1*	Retrobulbar neuritis			H46.1*	Retrobulbar neuritis			H46.1*	Retrobulbar neuritis			H46.1*	Retrobulbar neuritis			H46.1*	Retrobulbar neuritis			H46.1*	Retrobulbar neuritis			H46.1*	Retrobulbar neuritis			H46.1*	Retrobulbar neuritis			H46.1*	Retrobulbar neuritis			H46.1*	Retrobulbar neuritis			H46.1*	Retrobulbar neuritis			H46.1*	Retrobulbar neuritis			H46.1*	Retrobulbar neuritis			H46.1*	Retrobulbar neuritis			H46.1*	Retrobulbar neuritis			H46.1*	Retrobulbar neuritis			H46.1*	Retrobulbar neuritis			H46.1*	Retrobulbar neuritis			H46.1*	Retrobulbar neuritis			H46.1*	Retrobulbar neuritis			H46.1*	Retrobulbar neuritis			H46.1*	Retrobulbar neuritis			H46.1*	Retrobulbar neuritis			H46.1*	Retrobulbar neuritis			H46.1*	Retrobulbar neuritis			H46.1*	Retrobulbar neuritis			H46.1*	Retrobulbar neuritis			H46.1*	Retrobulbar neuritis			H46.1*	Retrobulbar neuritis			H46.1*	Retrobulbar neuritis			H46.1*	Retrobulbar neuritis			H46.1*	Retrobulbar neuritis			H46.1*	Retrobulbar neuritis			H46.1*	Retrobulbar neuritis			H46.1*	Retrobulbar neuritis			H46.1*	Retrobulbar neuritis			H46.1*	Retrobulbar neuritis			H46.1*	Retrobulbar neuritis			H46.1*	Retrobulbar neuritis			H46.1*	Retrobulbar neuritis			H46.1*	Retrobulbar neuritis			H46.1*	Retrobulbar neuritis			H46.1*	Retrobulbar neuritis			H46.1*	Retrobulbar neuritis			H46.1*	Retrobulbar neuritis			H46.1*	Retrobulbar neuritis			H46.1*	Retrobulbar neuritis			H46.1*	Retrobulbar neuritis			H46.1*	Retrobulbar neuritis			H46.1*	Retrobulbar neuritis			H46.1*	Retrobulbar neuritis			H46.1*	Retrobulbar neuritis			H46.1*	Retrobulbar neuritis			H46.1*	Retrobulbar neuritis			H46.1*	Retrobulbar neuritis			H46.1*	Retrobulbar neuritis			H46.1*	Retrobulbar neuritis			H46.1*	Retrobulbar neuritis			H46.1*	Retrobulbar neuritis			H46.1*	Retrobulbar neuritis			H46.1*	Retrobulbar neuritis			H46.1*	Retrobulbar neuritis			H46.1*	Retrobulbar neuritis			H46.1*	Retrobulbar neuritis			H46.1*	Retrobulbar neuritis			H46.1*	Retrobulbar neuritis			H46.1*	Retrobulbar neuritis			H46.1*	Retrobulbar neuritis			H46.1*	Retrobulbar neuritis			H46.1*	Retrobulbar neuritis			H46.1*	Retrobulbar neuritis			H46.1*	Retrobulbar neuritis			H46.1*	Retrobulbar neuritis			H46.1*	Retrobulbar neuritis			H46.1*	Retrobulbar neuritis			H46.1*	Retrobulbar neuritis			H46.1*	Retrobulbar neuritis			H46.1*	Retrobulbar neuritis			H46.1*	Retrobulbar neuritis			H46.1*	Retrobulbar neuritis			H46.1*	Retrobulbar neuritis			H46.1*	Retrobulbar neuritis			H46.1*	Retrobulbar neuritis			H46.1*	Retrobulbar neuritis			H46.1*	Retrobulbar neuritis			H46.1*	Retrobulbar neuritis			H46.1*	Retrobulbar neuritis			H46.1*	Retrobulbar neuritis			H46.1*	Retrobulbar neuritis			H46.1*	Retrobulbar neuritis			H46.1*	Retrobulbar neuritis			H46.1*	Retrobulbar neuritis			H46.1*	Retrobulbar neuritis			H46.1*	Retrobulbar neuritis			H46.1*	Retrobulbar neuritis			H46.1*	Retrobulbar neuritis			H46.1*	Retrobulbar neuritis			H46.1*	Retrobulbar neuritis			H46.1*	Retrobulbar neuritis			H46.1*	Retrobulbar neuritis			H46.1*	Retrobulbar neuritis			H46.1*	Retrobulbar neuritis			H46.1*	Retrobulbar neuritis			H46.1*	Retrobulbar neuritis			H46.1*	Retrobulbar neuritis			H46.1*	Retrobulbar neuritis			H46.1*	Retrobulbar neuritis			H46.1*	Retrobulbar neuritis			H46.1*	Retrobulbar neuritis			H46.1*	Retrobulbar neuritis			H46.1*	Retrobulbar neuritis			H46.1*	Retrobulbar neuritis			H46.1*	Retrobulbar neuritis			H46.1*	Retrobulbar neuritis			H46.1*	Retrobulbar neuritis			H46.1*	Retrobulbar neuritis			H46.1*	Retrobulbar neuritis			H46.1*	Retrobulbar neuritis			H46.1*	Retrobulbar neuritis			H46.1*	Retrobulbar neuritis			H46.1*	Retrobulbar neuritis			H46.1*	Retrobulbar neuritis			H46.1*	Retrobulbar neuritis			H46.1*	Retrobulbar neuritis			H46.1*	Retrobulbar neuritis			H46.1*	Retrobulbar neuritis			H46.1*	Retrobulbar neuritis			H46.1*	Retrobulbar neuritis			H46.1*	Retrobulbar neuritis			H46.1*	Retrobulbar neuritis			H46.1*	Retrobulbar neuritis			H46.1*	Retrobulbar neuritis			H46.1*	Retrobulbar neuritis			H46.1*	Retrobulbar neuritis			H46.1*	Retrobulbar neuritis			H46.1*	Retrobulbar neuritis			H46.1*	Retrobulbar neuritis			H46.1*	Retrobulbar neuritis			H46.1*	Retrobulbar neuritis			H46.1*	Retrobulbar neuritis			H46.1*	Retrobulbar neuritis			H46.1*	Retrobulbar neuritis			H46.1*	Retrobulbar neuritis			H46.1*	Retrobulbar neuritis			H46.1*	Retrobulbar neuritis			H46.1*	Retrobulbar neuritis			H46.1*	Retrobulbar neuritis			H46.1*	Retrobulbar neuritis			H46.1*	Retrobulbar neuritis			H46.1*	Retrobulbar neuritis			H46.1*	Retrobulbar neuritis			H46.1*	Retrobulbar neuritis			H46.1*	Retrobulbar neuritis			H46.1*	Retrobulbar neuritis			H46.1*	Retrobulbar neuritis			H46.1*	Retrobulbar neuritis			H46.1*	Retrobulbar neuritis			H46.1*	Retrobulbar neuritis			H46.1*	Retrobulbar neuritis			H46.1*	Retrobulbar neuritis			H46.1*	Retrobulbar neuritis			H46.1*	Retrobulbar neuritis			H46.1*	Retrobulbar neuritis			H46.1*	Retrobulbar neuritis			H46.1*	Retrobulbar neuritis			H46.1*	Retrobulbar neuritis			H46.1*	Retrobulbar neuritis			H46.1*	Retrobulbar neuritis			H46.1*	Retrobulbar neuritis			H46.1*	Retrobulbar neuritis			H46.1*	Retrobulbar neuritis			H46.1*	Retrobulbar neuritis			H46.1*	Retrobulbar neuritis			H46.1*	Retrobulbar neuritis			H46.1*	Retrobulbar neuritis			H46.1*	Retrobulbar neuritis			H46.1*	Retrobulbar neuritis			H46.1*	Retrobulbar neuritis			H46.1*	Retrobulbar neuritis			H46.1*	Retrobulbar neuritis			H46.1*	Retrobulbar neuritis			H46.1*	Retrobulbar neuritis			H46.1*	Retrobulbar neuritis			H46.1*	Retrobulbar neuritis			H46.1*	Retrobulbar neuritis			H46.1*	Retrobulbar neuritis			H46.1*	Retrobulbar neuritis			H46.1*	Retrobulbar neuritis			H46.1*	Retrobulbar neuritis			H46.1*	Retrobulbar neuritis			H46.1*	Retrobulbar neuritis			H46.1*	Retrobulbar neuritis			H46.1*	Retrobulbar neuritis			H46.1*	Retrobulbar neuritis			H46.1*	Retrobulbar neuritis			H46.1*	Retrobulbar neuritis			H46.1*	Retrobulbar neuritis			H46.1*	Retrobulbar neuritis			H46.1*	Retrobulbar neuritis			H46.1*	Retrobulbar neuritis			H46.1*	Retrobulbar neuritis			H46.1*	Retrobulbar neuritis			H46.1*	Retrobulbar neuritis			H46.1*	Retrobulbar neuritis			H46.1*	Retrobulbar neuritis			H46.1*	Retrobulbar neuritis			H46.1*	Retrobulbar neuritis			H46.1*	Retrobulbar neuritis			H46.1*	Retrobulbar neuritis			H46.1*	Retrobulbar neuritis			H46.1*	Retrobulbar neuritis			H46.1*	Retrobulbar neuritis			H46.1*	Retrobulbar neuritis			H46.1*	Retrobulbar neuritis			H46.1*	Retrobulbar neuritis			H46.1*	Retrobulbar neuritis			H46.1*	Retrobulbar neuritis			H46.1*	Retrobulbar neuritis			H46.1*	Retrobulbar neuritis			H46.1*	Retrobulbar neuritis			H46.1*	Retrobulbar neuritis			H46.1*	Retrobulbar neuritis			H46.1*	Retrobulbar neuritis			H46.1*	Retrobulbar neuritis			H46.1*	Retrobulbar neuritis			H46.1*	Retrobulbar neuritis			H46.1*	Retrobulbar neuritis			H46.1*	Retrobulbar neuritis			H46.1*	Retrobulbar neuritis			H46.1*	Retrobulbar neuritis			H46.1*	Retrobulbar neuritis			H46.1*	Retrobulbar neuritis			H46.1*	Retrobulbar neuritis			H46.1*	Retrobulbar neuritis			H46.1*	Retrobulbar neuritis			H46.1*	Retrobulbar neuritis			H46.1*	Retrobulbar neuritis			H46.1*	Retrobulbar neuritis			H46.1*	Retrobulbar neuritis			H46.1*	Retrobulbar neuritis			H46.1*	Retrobulbar neuritis			H46.1*	Retrobulbar neuritis			H46.1*	Retrobulbar neuritis			H46.1*	Retrobulbar neuritis			H46.1*	Retrobulbar neuritis			H46.1*	Retrobulbar neuritis			H46.1*	Retrobulbar neuritis			H46.1*	Retrobulbar neuritis			H46.1*	Retrobulbar neuritis			H46.1*	Retrobulbar neuritis			H46.1*	Retrobulbar neuritis			H46.1*	Retrobulbar neuritis			H46.1*	Retrobulbar neuritis			H46.1*	Retrobulbar neuritis			H46.1*	Retrobulbar neuritis			H46.1*	Retrobulbar neuritis			H46.1*	Retrobulbar neuritis			H46.1*	Retrobulbar neuritis			H46.1*	Retrobulbar neuritis			H46.1*	Retrobulbar neuritis			H46.1*	Retrobulbar neuritis			H46.1*	Retrobulbar neuritis			H46.1*	Retrobulbar neuritis			H46.1*	Retrobulbar neuritis			H46.1*	Retrobulbar neuritis			H46.1*	Retrobulbar neuritis			H46.1*	Retrobulbar neuritis			H46.1*	Retrobulbar neuritis			H46.1*	Retrobulbar neuritis			H46.1*	Retrobulbar neuritis			H46.1*	Retrobulbar neuritis			H46.1*	Retrobulbar neuritis			H46.1*	Retrobulbar neuritis			H46.1*	Retrobulbar neuritis			H46.1*	Retrobulbar neuritis			H46.1*	Retrobulbar neuritis			H46.1*	Retrobulbar neuritis			H46.1*	Retrobulbar neuritis			H46.1*	Retrobulbar neuritis			H46.1*	Retrobulbar neuritis			H46.1*	Retrobulbar neuritis			H46.1*	Retrobulbar neuritis			H46.1*	Retrobulbar neuritis			H46.1*	Retrobulbar neuritis			H46.1*	Retrobulbar neuritis			H46.1*	Retrobulbar neuritis			H46.1*	Retrobulbar neuritis			H46.1*	Retrobulbar neuritis			H46.1*	Retrobulbar neuritis			H46.1*	Retrobulbar neuritis			H46.1*	Retrobulbar neuritis			H46.1*	Retrobulbar neuritis			H46.1*	Retrobulbar neuritis			H46.1*	Retrobulbar neuritis			H46.1*	Retrobulbar neuritis			H46.1*	Retrobulbar neuritis			H46.1*	Retrobulbar neuritis			H46.1*	Retrobulbar neuritis			H46.1*	Retrobulbar neuritis			H46.1*	Retrobulbar neuritis			H46.1*	Retrobulbar neuritis			H46.1*	Retrobulbar neuritis			H46.1*	Retrobulbar neuritis			H46.1*	Retrobulbar neuritis			H46.1*	Retrobulbar neuritis			H46.1*	Retrobulbar neuritis			H46.1*	Retrobulbar neuritis			H46.1*	Retrobulbar neuritis			H46.1*	Retrobulbar neuritis			H46.1*	Retrobulbar neuritis			H46.1*	Retrobulbar neuritis			H46.1*	Retrobulbar neuritis			H46.1*	Retrobulbar neuritis			H46.1*	Retrobulbar neuritis			H46.1*	Retrobulbar neuritis			H46.1*	Retrobulbar neuritis			H46.1*	Retrobulbar neuritis			H46.1*	Retrobulbar neuritis			H46.1*	Retrobulbar neuritis			H46.1*	Retrobulbar neuritis			H46.1*	Retrobulbar neuritis			H46.1*	Retrobulbar neuritis			H46.1*	Retrobulbar neuritis			H46.1*	Retrobulbar neuritis			H46.1*	Retrobulbar neuritis			H46.1*	Retrobulbar neuritis			H46.1*	Retrobulbar neuritis			H46.1*	Retrobulbar neuritis			H46.1*	Retrobulbar neuritis			H46.1*	Retrobulbar neuritis			H46.1*	Retrobulbar neuritis			H46.1*	Retrobulbar neuritis			H46.1*	Retrobulbar neuritis			H46.1*	Retrobulbar neuritis			H46.1*	Retrobulbar neuritis			H46.1*	Retrobulbar neuritis			H46.1*	Retrobulbar neuritis			H46.1*	Retrobulbar neuritis			H46.1*	Retrobulbar neuritis			H46.1*	Retrobulbar neuritis			H46.1*	Retrobulbar neuritis			H46.1*	Retrobulbar neuritis			H46.1*	Retrobulbar neuritis			H46.1*	Retrobulbar neuritis			H46.1*	Retrobulbar neuritis			H46.1*	Retrobulbar neuritis			H46.1*	Retrobulbar neuritis			H46.1*	Retrobulbar neuritis			H46.1*	Retrobulbar neuritis			H46.1*	Retrobulbar neuritis			H46.1*	Retrobulbar neuritis			H46.1*	Retrobulbar neuritis			H46.1*	Retrobulbar neuritis			H46.1*	Retrobulbar neuritis			H46.1*	Retrobulbar neuritis			H46.1*	Retrobulbar neuritis			H46.1*	Retrobulbar neuritis			H46.1*	Retrobulbar neuritis			H46.1*	Retrobulbar neuritis			H46.1*	Retrobulbar neuritis			H46.1*	Retrobulbar neuritis			H46.1*	Retrobulbar neuritis			H46.1*	Retrobulbar neuritis			H46.1*	Retrobulbar neuritis			H46.1*	Retrobulbar neuritis			H46.1*	Retrobulbar neuritis			H46.1*	Retrobulbar neuritis			H46.1*	Retrobulbar neuritis			H46.1*	Retrobulbar neuritis			H46.1*	Retrobulbar neuritis			H46.1*	Retrobulbar neuritis			H46.1*	Retrobulbar neuritis			H46.1*	Retrobulbar neuritis			H46.1*	Retrobulbar neuritis			H46.1*	Retrobulbar neuritis			H46.1*	Retrobulbar neuritis			H46.1*	Retrobulbar neuritis			H46.1*	Retrobulbar neuritis			H46.1*	Retrobulbar neuritis			H46.1*	Retrobulbar neuritis			H46.1*	Retrobulbar neuritis			H46.1*	Retrobulbar neuritis			H46.1*	Retrobulbar neuritis			H46.1*	Retrobulbar neuritis			H46.1*	Retrobulbar neuritis			H46.1*	Retrobulbar neuritis			H46.1*	Retrobulbar neuritis			H46.1*	Retrobulbar neuritis			H46.1*	Retrobulbar neuritis			H46.1*	Retrobulbar neuritis			H46.1*	Retrobulbar neuritis			H46.1*	Retrobulbar neuritis			H46.1*	Retrobulbar neuritis			H46.1*	Retrobulbar neuritis			H46.1*	Retrobulbar neuritis			H46.1*	Retrobulbar neuritis			H46.1*	Retrobulbar neuritis			H46.1*	Retrobulbar neuritis			H46.1*	Retrobulbar neuritis			H46.1*	Retrobulbar neuritis			H46.1*	Retrobulbar neuritis			H46.1*	Retrobulbar neuritis			H46.1*	Retrobulbar neuritis			H46.1*	Retrobulbar neuritis			H46.1*	Retrobulbar neuritis			H46.1*	Retrobulbar neuritis			H46.1*	Retrobulbar neuritis			H46.1*	Retrobulbar neuritis			H46.1*	Retrobulbar neuritis			H46.1*	Retrobulbar neuritis			H46.1*	Retrobulbar neuritis			H46.1*	Retrobulbar neuritis			H46.1*	Retrobulbar neuritis			H46.1*	Retrobulbar neuritis			H46.1*	Retrobulbar neuritis			H46.1*	Retrobulbar neuritis			H46.1*	Retrobulbar neuritis			H46.1*	Retrobulbar neuritis			H46.1*	Retrobulbar neuritis			H46.1*	Retrobulbar neuritis			H46.1*	Retrobulbar neuritis			H46.1*	Retrobulbar neuritis			H46.1*	Retrobulbar neuritis			H46.1*	Retrobulbar neuritis			H46.1*	Retrobulbar neuritis			H46.1*	Retrobulbar neuritis			H46.1*	Retrobulbar neuritis			H46.1*	Retrobulbar neuritis			H46.1*	Retrobulbar neuritis			H46.1*	Retrobulbar neuritis			H46.1*	Retrobulbar neuritis			H46.1*	Retrobulbar neuritis			H46.1*	Retrobulbar neuritis			H46.1*	Retrobulbar neuritis			H46.1*	Retrobulbar neuritis			H46.1*	Retrobulbar neuritis			H46.1*	Retrobulbar neuritis			H46.1*	Retrobulbar neuritis			H46.1*	Retrobulbar neuritis			H46.1*	Retrobulbar neuritis			H46.1*	Retrobulbar neuritis			H46.1*	Retrobulbar neuritis			H46.1*	Retrobulbar neuritis			H46.1*	Retrobulbar neuritis			H46.1*	Retrobulbar neuritis			H46.1*	Retrobulbar neuritis			H46.1*	Retrobulbar neuritis			H46.1*	Retrobulbar neuritis			H46.1*	Retrobulbar neuritis			H46.1*	Retrobulbar neuritis			H46.1*	Retrobulbar neuritis			H46.1*	Retrobulbar neuritis			H46.1*	Retrobulbar neuritis			H46.1*	Retrobulbar neuritis			H46.1*	Retrobulbar neuritis			H46.1*	Retrobulbar neuritis			H46.1*	Retrobulbar neuritis			H46.1*	Retrobulbar neuritis			H46.1*	Retrobulbar neuritis			H46.1*	Retrobulbar neuritis			H46.1*	Retrobulbar neuritis			H46.1*	Retrobulbar neuritis			H46.1*	Retrobulbar neuritis			H46.1*	Retrobulbar neuritis			H46.1*	Retrobulbar neuritis			H46.1*	Retrobulbar neuritis			H46.1*	Retrobulbar neuritis			H46.1*	Retrobulbar neuritis			H46.1*	Retrobulbar neuritis			H46.1*	Retrobulbar neuritis			H46.1*	Retrobulbar neuritis			H46.1*	Retrobulbar neuritis			H46.1*	Retrobulbar neuritis			H46.1*	Retrobulbar neuritis			H46.1*	Retrobulbar neuritis			H46.1*	Retrobulbar neuritis			H46.1*	Retrobulbar neuritis			H46.1*	Retrobulbar neuritis			H46.1*	Retrobulbar neuritis			H46.1*	Retrobulbar neuritis			H46.1*	Retrobulbar neuritis			H46.1*	Retrobulbar neuritis			H46.1*	Retrobulbar neuritis			H46.1*	Retrobulbar neuritis			H46.1*	Retrobulbar neuritis			H46.1*	Retrobulbar neuritis			H46.1*	Retrobulbar neuritis			H46.1*	Retrobulbar neuritis			H46.1*	Retrobulbar neuritis			H46.1*	Retrobulbar neuritis			H46.1*	Retrobulbar neuritis			H46.1*	Retrobulbar neuritis			H46.1*	Retrobulbar neuritis			H46.1*	Retrobulbar neuritis			H46.1*	Retrobulbar neuritis			H46.1*	Retrobulbar neuritis			H46.1*	Retrobulbar neuritis			H46.1*	Retrobulbar neuritis			H46.1*	Retrobulbar neuritis			H46.1*	Retrobulbar neuritis			H46.1*	Retrobulbar neuritis			H46.1*	Retrobulbar neuritis			H46.1*	Retrobulbar neuritis			H46.1*	Retrobulbar neuritis			H46.1*	Retrobulbar neuritis			H46.1*	Retrobulbar neuritis			H46.1*	Retrobulbar neuritis			H46.1*	Retrobulbar neuritis			H46.1*	Retrobulbar neuritis			H46.1*	Retrobulbar neuritis			H46.1*	Retrobulbar neuritis			H46.1*	Retrobulbar neuritis			H46.1*	Retrobulbar neuritis			H46.1*	Retrobulbar neuritis			H46.1*	Retrobulbar neuritis			H46.1*	Retrobulbar neuritis			H46.1*	Retrobulbar neuritis			H46.1*	Retrobulbar neuritis			H46.1*	Retrobulbar neuritis			H46.1*	Retrobulbar neuritis			H46.1*	Retrobulbar neuritis			H46.1*	Retrobulbar neuritis			H46.1*	Retrobulbar neuritis			H46.1*	Retrobulbar neuritis			H46.1*	Retrobulbar neuritis			H46.1*	Retrobulbar neuritis			H46.1*	Retrobulbar neuritis			H46.1*	Retrobulbar neuritis			H46.1*	Retrobulbar neuritis			H46.1*	Retrobulbar neuritis			H46.1*	Retrobulbar neuritis			H46.1*	Retrobulbar neuritis			H46.1*	Retrobulbar neuritis			H46.1*	Retrobulbar neuritis			H46.1*	Retrobulbar neuritis			H46.1*	Retrobulbar neuritis			H46.1*	Retrobulbar neuritis			H46.1*	Retrobulbar neuritis			H46.1*	Retrobulbar neuritis			H46.1*	Retrobulbar neuritis			H46.1*	Retrobulbar neuritis			H46.1*	Retrobulbar neuritis			H46.1*	Retrobulbar neuritis			H46.1*	Retrobulbar neuritis			H46.1*	Retrobulbar neuritis			H46.1*	Retrobulbar neuritis			H46.1*	Retrobulbar neuritis			H46.1*	Retrobulbar neuritis			H46.1*	Retrobulbar neuritis			H46.1*	Retrobulbar neuritis			H46.1*	Retrobulbar neuritis			H46.1*	Retrobulbar neuritis			H46.1*	Retrobulbar neuritis			H46.1*	Retrobulbar neuritis			H46.1*	Retrobulbar neuritis			H46.1*	Retrobulbar neuritis			H46.1*	Retrobulbar neuritis			H46.1*	Retrobulbar neuritis			H46.1*	Retrobulbar neuritis			H46.1*	Retrobulbar neuritis			H46.1*	Retrobulbar neuritis			H46.1*	Retrobulbar neuritis			H46.1*	Retrobulbar neuritis			H46.1*	Retrobulbar neuritis			H46.1*	Retrobulbar neuritis			H46.1*	Retrobulbar neuritis			H46.1*	Retrobulbar neuritis			H46.1*	Retrobulbar neuritis			H46.1*	Retrobulbar neuritis			H46.1*	Retrobulbar neuritis			H46.1*	Retrobulbar neuritis			H46.1*	Retrobulbar neuritis			H46.1*	Retrobulbar neuritis			H46.1*	Retrobulbar neuritis			H46.1*	Retrobulbar neuritis			H46.1*	Retrobulbar neuritis			H46.1*	Retrobulbar neuritis			H46.1*	Retrobulbar neuritis			H46.1*	Retrobulbar neuritis			H46.1*	Retrobulbar neuritis			H46.1*	Retrobulbar neuritis			H46.1*	Retrobulbar neuritis			H46.1*	Retrobulbar neuritis			H46.1*	Retrobulbar neuritis			H46.1*	Retrobulbar neuritis			H46.1*	Retrobulbar neuritis			H46.1*	Retrobulbar neuritis			H46.1*	Retrobulbar neuritis			H46.1*	Retrobulbar neuritis			H46.1*	Retrobulbar neuritis			H46.1*	Retrobulbar neuritis			H46.1*	Retrobulbar neuritis			H46.1*	Retrobulbar neuritis			H46.1*	Retrobulbar neuritis			H46.1*	Retrobulbar neuritis			H46.1*	Retrobulbar neuritis			H46.1*	Retrobulbar neuritis			H46.1*	Retrobulbar neuritis			H46.1*	Retrobulbar neuritis			H46.1*	Retrobulbar neuritis			H46.1*	Retrobulbar neuritis			H46.1*	Retrobulbar neuritis			H46.1*	Retrobulbar neuritis			H46.1*	Retrobulbar neuritis			H46.1*	Retrobulbar neuritis			H46.1*	Retrobulbar neuritis			H46.1*	Retrobulbar neuritis			H46.1*	Retrobulbar neuritis			H46.1*	Retrobulbar neuritis			H46.1*	Retrobulbar neuritis			H46.1*	Retrobulbar neuritis			H46.1*	Retrobulbar neuritis			H46.1*	Retrobulbar neuritis			H46.1*	Retrobulbar neuritis			H46.1*	Retrobulbar neuritis			H46.1*	Retrobulbar neuritis			H46.1*	Retrobulbar neuritis			H46.1*	Retrobulbar neuritis			H46.1*	Retrobulbar neuritis			H46.1*	Retrobulbar neuritis			H46.1*	Retrobulbar neuritis			H46.1*	Retrobulbar neuritis			H46.1*	Retrobulbar neuritis			H46.1*	Retrobulbar neuritis			H46.1*	Retrobulbar neuritis			H46.1*	Retrobulbar neuritis			H46.1*	Retrobulbar neuritis			H46.1*	Retrobulbar neuritis			H46.1*	Retrobulbar neuritis			H46.1*	Retrobulbar neuritis			H46.1*	Retrobulbar neuritis			H46.1*	Retrobulbar neuritis			H46.1*	Retrobulbar neuritis			H46.1*	Retrobulbar neuritis			H46.1*	Retrobulbar neuritis			H46.1*	Retrobulbar neuritis			H46.1*	Retrobulbar neuritis			H46.1*	Retrobulbar neuritis			H46.1*	Retrobulbar neuritis			H46.1*	Retrobulbar neuritis			H46.1*	Retrobulbar neuritis			H46.1*	Retrobulbar neuritis			H46.1*	Retrobulbar neuritis			H46.1*	Retrobulbar neuritis			H46.1*	Retrobulbar neuritis			H46.1*	Retrobulbar neuritis			H46.1*	Retrobulbar neuritis			H46.1*	Retrobulbar neuritis			H46.1*	Retrobulbar neuritis			H46.1*	Retrobulbar neuritis			H46.1*	Retrobulbar neuritis			H46.1*	Retrobulbar neuritis			H46.1*	Retrobulbar neuritis			H46.1*	Retrobulbar neuritis			H46.1*	Retrobulbar neuritis			H46.1*	Retrobulbar neuritis			H46.1*	Retrobulbar neuritis			H46.1*	Retrobulbar neuritis			H46.1*	Retrobulbar neuritis			H46.1*	Retrobulbar neuritis			H46.1*	Retrobulbar neuritis			H46.1*	Retrobulbar neuritis			H46.1*	Retrobulbar neuritis			H46.1*	Retrobulbar neuritis			H46.1*	Retrobulbar neuritis			H46.1*	Retrobulbar neuritis			H46.1*	Retrobulbar neuritis			H46.1*	Retrobulbar neuritis			H46.1*	Retrobulbar neuritis			H46.1*	Retrobulbar neuritis			H46.1*	Retrobulbar neuritis			H46.1*	Retrobulbar neuritis			H46.1*	Retrobulbar neuritis			H46.1*	Retrobulbar neuritis			H46.1*	Retrobulbar neuritis			H46.1*	Retrobulbar neuritis			H46.1*	Retrobulbar neuritis			H46.1*	Retrobulbar neuritis			H46.1*	Retrobulbar neuritis			H46.1*	Retrobulbar neuritis			H46.1*	Retrobulbar neuritis			H46.1*	Retrobulbar neuritis			H46.1*	Retrobulbar neuritis			H46.1*	Retrobulbar neuritis			H46.1*	Retrobulbar neuritis			H46.1*	Retrobulbar neuritis			H46.1*	Retrobulbar neuritis			H46.1*	Retrobulbar neuritis			H46.1*	Retrobulbar neuritis			H46.1*	Retrobulbar neuritis			H46.1*	Retrobulbar neuritis			H46.1*	Retrobulbar neuritis			H46.1*	Retrobulbar neuritis			H46.1*	Retrobulbar neuritis			H46.1*	Retrobulbar neuritis			H46.1*	Retrobulbar neuritis			H46.1*	Retrobulbar neuritis			H46.1*	Retrobulbar neuritis			H46.1*	Retrobulbar neuritis			H46.1*	Retrobulbar neuritis			H46.1*	Retrobulbar neuritis			H46.1*	Retrobulbar neuritis			H46.1*	Retrobulbar neuritis			H46.1*	Retrobulbar neuritis			H46.1*	Retrobulbar neuritis			H46.1*	Retrobulbar neuritis			H46.1*	Retrobulbar neuritis			H46.1*	Retrobulbar neuritis			H46.1*	Retrobulbar neuritis			H46.1*	Retrobulbar neuritis			H46.1*	Retrobulbar neuritis			H46.1*	Retrobulbar neuritis			H46.1*	Retrobulbar neuritis			H46.1*	Retrobulbar neuritis			H46.1*	Retrobulbar neuritis			H46.1*	Retrobulbar neuritis			H46.1*	Retrobulbar neuritis			H46.1*	Retrobulbar neuritis			H46.1*	Retrobulbar neuritis			H46.1*	Retrobulbar neuritis			H46.1*	Retrobulbar neuritis			H46.1*	Retrobulbar neuritis			H46.1*	Retrobulbar neuritis			H46.1*	Retrobulbar neuritis			H46.1*	Retrobulbar neuritis			H46.1*	Retrobulbar neuritis			H46.1*	Retrobulbar neuritis			H46.1*	Retrobulbar neuritis			H46.1*	Retrobulbar neuritis			H46.1*	Retrobulbar neuritis			H46.1*	Retrobulbar neuritis			H46.1*	Retrobulbar neuritis			H46.1*	Retrobulbar neuritis			H46.1*	Retrobulbar neuritis			H46.1*	Retrobulbar neuritis			H46.1*	Retrobulbar neuritis			H46.1*	Retrobulbar neuritis			H46.1*	Retrobulbar neuritis			H46.1*	Retrobulbar neuritis			H46.1*	Retrobulbar neuritis			H46.1*	Retrobulbar neuritis			H46.1*	Retrobulbar neuritis			H46.1*	Retrobulbar neuritis			H46.1*	Retrobulbar neuritis			H46.1*	Retrobulbar neuritis			H46.1*	Retrobulbar neuritis			H46.1*	Retrobulbar neuritis			H46.1*	Retrobulbar neuritis			H46.1*	Retrobulbar neuritis			H46.1*	Retrobulbar neuritis			H46.1*	Retrobulbar neuritis			H46.1*	Retrobulbar neuritis			H46.1*	Retrobulbar neuritis			H46.1*	Retrobulbar neuritis			H46.1*	Retrobulbar neuritis			H46.1*	Retrobulbar neuritis			H46.1*	Retrobulbar neuritis			H46.1*	Retrobulbar neuritis			H46.1*	Retrobulbar neuritis			H46.1*	Retrobulbar neuritis			H46.1*	Retrobulbar neuritis			H46.1*	Retrobulbar neuritis			H46.1*	Retrobulbar neuritis			H46.1*	Retrobulbar neuritis			H46.1*	Retrobulbar neuritis			H46.1*	Retrobulbar neuritis			H46.1*	Retrobulbar neuritis			H46.1*	Retrobulbar neuritis			H46.1*	Retrobulbar neuritis			H46.1*	Retrobulbar neuritis			H46.1*	Retrobulbar neuritis			H46.1*	Retrobulbar neuritis			H46.1*	Retrobulbar neuritis			H46.1*	Retrobulbar neuritis			H46.1*	Retrobulbar neuritis			H46.1*	Retrobulbar neuritis			H46.1*	Retrobulbar neuritis			H46.1*	Retrobulbar neuritis			H46.1*	Retrobulbar neuritis			H46.1*	Retrobulbar neuritis			H46.1*	Retrobulbar neuritis			H46.1*	Retrobulbar neuritis			H46.1*	Retrobulbar neuritis			H46.1*	Retrobulbar neuritis			H46.1*	Retrobulbar neuritis			H46.1*	Retrobulbar neuritis			H46.1*	Retrobulbar neuritis			H46.1*	Retrobulbar neuritis			H46.1*	Retrobulbar neuritis			H46.1*	Retrobulbar neuritis			H46.1*	Retrobulbar neuritis			H46.1*	Retrobulbar neuritis			H46.1*	Retrobulbar neuritis			H46.1*	Retrobulbar neuritis			H46.1*	Retrobulbar neuritis			H46.1*	Retrobulbar neuritis			H46.1*	Retrobulbar neuritis			H46.1*	Retrobulbar neuritis			H46.1*	Retrobulbar neuritis			H46.1*	Retrobulbar neuritis			H46.1*	Retrobulbar neuritis			H46.1*	Retrobulbar neuritis			H46.1*	Retrobulbar neuritis			H46.1*	Retrobulbar neuritis			H46.1*	Retrobulbar neuritis			H46.1*	Retrobulbar neuritis			H46.1*	Retrobulbar neuritis			H46.1*	Retrobulbar neuritis			H46.1*	Retrobulbar neuritis			H46.1*	Retrobulbar neuritis			H46.1*	Retrobulbar neuritis			H46.1*	Retrobulbar neuritis			H46.1*	Retrobulbar neuritis			H46.1*	Retrobulbar neuritis			H46.1*	Retrobulbar neuritis			H46.1*	Retrobulbar neuritis			H46.1*	Retrobulbar neuritis			H46.1*	Retrobulbar neuritis			H46.1*	Retrobulbar neuritis			H46.1*	Retrobulbar neuritis			H46.1*	Retrobulbar neuritis			H46.1*	Retrobulbar neuritis			H46.1*	Retrobulbar neuritis			H46.1*	Retrobulbar neuritis			H46.1*	Retrobulbar neuritis			H46.1*	Retrobulbar neuritis			H46.1*	Retrobulbar neuritis			H46.1*	Retrobulbar neuritis			H46.1*	Retrobulbar neuritis			H46.1*	Retrobulbar neuritis			H46.1*	Retrobulbar neuritis			H46.1*	Retrobulbar neuritis			H46.1*	Retrobulbar neuritis			H46.1*	Retrobulbar neuritis			H46.1*	Retrobulbar neuritis			H46.1*	Retrobulbar neuritis			H46.1*	Retrobulbar neuritis			H46.1*	Retrobulbar neuritis			H46.1*	Retrobulbar neuritis			H46.1*	Retrobulbar neuritis			H46.1*	Retrobulbar neuritis			H46.1*	Retrobulbar neuritis			H46.1*	Retrobulbar neuritis			H46.1*	Retrobulbar neuritis			H46.1*	Retrobulbar neuritis			H46.1*	Retrobulbar neuritis			H46.1*	Retrobulbar neuritis			H46.1*	Retrobulbar neuritis			H46.1*	Retrobulbar neuritis			H46.1*	Retrobulbar neuritis			H46.1*	Retrobulbar neuritis			H46.1*	Retrobulbar neuritis			H46.1*	Retrobulbar neuritis			H46.1*	Retrobulbar neuritis			H46.1*	Retrobulbar neuritis			H46.1*	Retrobulbar neuritis			H46.1*	Retrobulbar neuritis			H46.1*	Retrobulbar neuritis			H46.1*	Retrobulbar neuritis			H46.1*	Retrobulbar neuritis			H46.1*	Retrobulbar neuritis			H46.1*	Retrobulbar neuritis			H46.1*	Retrobulbar neuritis			H46.1*	Retrobulbar neuritis			H46.1*	Retrobulbar neuritis			H46.1*	Retrobulbar neuritis			H46.1*	Retrobulbar neuritis			H46.1*	Retrobulbar neuritis			H46.1*	Retrobulbar neuritis			H46.1*	Retrobulbar neuritis			H46.1*	Retrobulbar neuritis			H46.1*	Retrobulbar neuritis			H46.1*	Retrobulbar neuritis			H46.1*	Retrobulbar neuritis			H46.1*	Retrobulbar neuritis			H46.1*	Retrobulbar neuritis			H46.1*	Retrobulbar neuritis			H46.1*	Retrobulbar neuritis			H46.1*	Retrobulbar neuritis			H46.1*	Retrobulbar neuritis			H46.1*	Retrobulbar neuritis			H46.1*	Retrobulbar neuritis			H46.1*	Retrobulbar neuritis			H46.1*	Retrobulbar neuritis			H46.1*	Retrobulbar neuritis			H46.1*	Retrobulbar neuritis			H46.1*	Retrobulbar neuritis			H46.1*	Retrobulbar neuritis			H46.1*	Retrobulbar neuritis			H46.1*	Retrobulbar neuritis			H46.1*	Retrobulbar neuritis			H46.1*	Retrobulbar neuritis			H46.1*	Retrobulbar neuritis			H46.1*	Retrobulbar neuritis			H46.1*	Retrobulbar neuritis			H46.1*	Retrobulbar neuritis			H46.1*	Retrobulbar neuritis			H46.1*	Retrobulbar neuritis			H46.1*	Retrobulbar neuritis			H46.1*	Retrobulbar neuritis			H46.1*	Retrobulbar neuritis			H46.1*	Retrobulbar neuritis			H46.1*	Retrobulbar neuritis			H46.1*	Retrobulbar neuritis			H46.1*	Retrobulbar neuritis			H46.1*	Retrobulbar neuritis			H46.1*	Retrobulbar neuritis			H46.1*	Retrobulbar neuritis			H46.1*	Retrobulbar neuritis			H46.1*	Retrobulbar neuritis			H46.1*	Retrobulbar neuritis			H46.1*	Retrobulbar neuritis			H46.1*	Retrobulbar neuritis			H46.1*	Retrobulbar neuritis			H46.1*	Retrobulbar neuritis			H46.1*	Retrobulbar neuritis			H46.1*	Retrobulbar neuritis			H46.1*	Retrobulbar neuritis			H46.1*	Retrobulbar neuritis			H46.1*	Retrobulbar neuritis			H46.1*	Retrobulbar neuritis			H46.1*	Retrobulbar neuritis			H46.1*	Retrobulbar neuritis			H46.1*	Retrobulbar neuritis			H46.1*	Retrobulbar neuritis			H46.1*	Retrobulbar neuritis			H46.1*	Retrobulbar neuritis			H46.1*	Retrobulbar neuritis			H46.1*	Retrobulbar neuritis			H46.1*	Retrobulbar neuritis			H46.1*	Retrobulbar neuritis			H46.1*	Retrobulbar neuritis			H46.1*	Retrobulbar neuritis			H46.1*	Retrobulbar neuritis			H46.1*	Retrobulbar neuritis			H46.1*	Retrobulbar neuritis			H46.1*	Retrobulbar neuritis			H46.1*	Retrobulbar neuritis			H46.1*	Retrobulbar neuritis			H46.1*	Retrobulbar neuritis			H46.1*	Retrobulbar neuritis			H46.1*	Retrobulbar neuritis			H46.1*	Retrobulbar neuritis			H46.1*	Retrobulbar neuritis			H46.1*	Retrobulbar neuritis			H46.1*	Retrobulbar neuritis			H46.1*	Retrobulbar neuritis			H46.1*	Retrobulbar neuritis			H46.1*	Retrobulbar neuritis			H46.1*	Retrobulbar neuritis			H46.1*	Retrobulbar neuritis			H46.1*	Retrobulbar neuritis			H46.1*	Retrobulbar neuritis			H46.1*	Retrobulbar neuritis			H46.1*	Retrobulbar neuritis			H46.1*	Retrobulbar neuritis			H46.1*	Retrobulbar neuritis			H46.1*	Retrobulbar neuritis			H46.1*	Retrobulbar neuritis			H46.1*	Retrobulbar neuritis			H46.1*	Retrobulbar neuritis			H46.1*	Retrobulbar neuritis			H46.1*	Retrobulbar neuritis			H46.1*	Retrobulbar neuritis			H46.1*	Retrobulbar neuritis			H46.1*	Retrobulbar neuritis			H46.1*	Retrobulbar neuritis			H46.1*	Retrobulbar neuritis			H46.1*	Retrobulbar neuritis			H46.1*	Retrobulbar neuritis			H46.1*	Retrobulbar neuritis			H46.1*	Retrobulbar neuritis			H46.1*	Retrobulbar neuritis			H46.1*	Retrobulbar neuritis			H46.1*	Retrobulbar neuritis			H46.1*	Retrobulbar neuritis			H46.1*	Retrobulbar neuritis			H46.1*	Retrobulbar neuritis			H46.1*	Retrobulbar neuritis			H46.1*	Retrobulbar neuritis			H46.1*	Retrobulbar neuritis			H46.1*	Retrobulbar neuritis			H46.1*	Retrobulbar neuritis			H46.1*	Retrobulbar neuritis			H46.1*	Retrobulbar neuritis			H46.1*	Retrobulbar neuritis			H46.1*	Retrobulbar neuritis			H46.1*	Retrobulbar neuritis			H46.1*	Retrobulbar neuritis			H46.1*	Retrobulbar neuritis			H46.1*	Retrobulbar neuritis			H46.1*	Retrobulbar neuritis			H46.1*	Retrobulbar neuritis			H46.1*	Retrobulbar neuritis			H46.1*	Retrobulbar neuritis			H46.1*	Retrobulbar neuritis			H46.1*	Retrobulbar neuritis			H46.1*	Retrobulbar neuritis			H46.1*	Retrobulbar neuritis			H46.1*	Retrobulbar neuritis			H46.1*	Retrobulbar neuritis			H46.1*	Retrobulbar neuritis			H46.1*	Retrobulbar neuritis			H46.1*	Retrobulbar neuritis			H46.1*	Retrobulbar neuritis			H46.1*	Retrobulbar neuritis			H46.1*	Retrobulbar neuritis			H46.1*	Retrobulbar neuritis			H46.1*	Retrobulbar neuritis			H46.1*	Retrobulbar neuritis			H46.1*	Retrobulbar neuritis			H46.1*	Retrobulbar neuritis			H46.1*	Retrobulbar neuritis			H46.1*	Retrobulbar neuritis			H46.1*	Retrobulbar neuritis			H46.1*	Retrobulbar neuritis			H46.1*	Retrobulbar neuritis			H46.1*	Retrobulbar neuritis			H46.1*	Retrobulbar neuritis			H46.1*	Retrobulbar neuritis			H46.1*	Retrobulbar neuritis			H46.1*	Retrobulbar neuritis			H46.1*	Retrobulbar neuritis			H46.1*	Retrobulbar neuritis			H46.1*	Retrobulbar neuritis			H46.1*	Retrobulbar neuritis			H46.1*	Retrobulbar neuritis			H46.1*	Retrobulbar neuritis			H46.1*	Retrobulbar neuritis			H46.1*	Retrobulbar neuritis			H46.1*	Retrobulbar neuritis			H46.1*	Retrobulbar neuritis			H46.1*	Retrobulbar neuritis			H46.1*	Retrobulbar neuritis			H46.1*	Retrobulbar neuritis			H46.1*	Retrobulbar neuritis			H46.1*	Retrobulbar neuritis			H46.1*	Retrobulbar neuritis			H46.1*	Retrobulbar neuritis			H46.1*	Retrobulbar neuritis			H46.1*	Retrobulbar neuritis			H46.1*	Retrobulbar neuritis			H46.1*	Retrobulbar neuritis			H46.1*	Retrobulbar neuritis			H46.1*	Retrobulbar neuritis			H46.1*	Retrobulbar neuritis			H46.1*	Retrobulbar neuritis			H46.1*	Retrobulbar neuritis			H46.1*	Retrobulbar neuritis			H46.1*	Retrobulbar neuritis			H46.1*	Retrobulbar neuritis			H46.1*	Retrobulbar neuritis			H46.1*	Retrobulbar neuritis			H46.1*	Retrobulbar neuritis			H46.1*	Retrobulbar neuritis			H46.1*	Retrobulbar neuritis			H46.1*	Retrobulbar neuritis			H46.1*	Retrobulbar neuritis			H46.1*	Retrobulbar neuritis			H46.1*	Retrobulbar neuritis			H46.1*	Retrobulbar neuritis			H46.1*	Retrobulbar neuritis			H46.1*	Retrobulbar neuritis			H46.1*	Retrobulbar neuritis			H46.1*	Retrobulbar neuritis			H46.1*	Retrobulbar neuritis			H46.1*	Retrobulbar neuritis			H46.1*	Retrobulbar neuritis			H46.1*	Retrobulbar neuritis			H46.1*	Retrobulbar neuritis			H46.1*	Retrobulbar neuritis			H46.1*	Retrobulbar neuritis			H46.1*	Retrobulbar neuritis			H46.1*	Retrobulbar neuritis			H46.1*	Retrobulbar neuritis			H46.1*	Retrobulbar neuritis			H46.1*	Retrobulbar neuritis			H46.1*	Retrobulbar neuritis			H46.1*	Retrobulbar neuritis			H46.1*	Retrobulbar neuritis			H46.1*	Retrobulbar neuritis			H46.1*	Retrobulbar neuritis			H46.1*	Retrobulbar neuritis			H46.1*	Retrobulbar neuritis			H46.1*	Retrobulbar neuritis			H46.1*	Retrobulbar neuritis			H46.1*	Retrobulbar neuritis			H46.1*	Retrobulbar neuritis			H46.1*	Retrobulbar neuritis			H46.1*	Retrobulbar neuritis			H46.1*	Retrobulbar neuritis			H46.1*	Retrobulbar neuritis			H46.1*	Retrobulbar neuritis			H46.1*	Retrobulbar neuritis			H46.1*	Retrobulbar neuritis			H46.1*	Retrobulbar neuritis			H46.1*	Retrobulbar neuritis			H46.1*	Retrobulbar neuritis			H46.1*	Retrobulbar neuritis			H46.1*	Retrobulbar neuritis			H46.1*	Retrobulbar neuritis			H46.1*	Retrobulbar neuritis			H46.1*	Retrobulbar neuritis			H46.1*	Retrobulbar neuritis			H46.1*	Retrobulbar neuritis			H46.1*	Retrobulbar neuritis			H46.1*	Retrobulbar neuritis			H46.1*	Retrobulbar neuritis			H46.1*	Retrobulbar neuritis			H46.1*	Retrobulbar neuritis			H46.1*	Retrobulbar neuritis			H46.1*	Retrobulbar neuritis			H46.1*	Retrobulbar neuritis			H46.1*	Retrobulbar neuritis			H46.1*	Retrobulbar neuritis			H46.1*	Retrobulbar neuritis			H46.1*	Retrobulbar neuritis			H46.1*	Retrobulbar neuritis			H46.1*	Retrobulbar neuritis			H46.1*	Retrobulbar neuritis			H46.1*	Retrobulbar neuritis			H46.1*	Retrobulbar neuritis			H46.1*	Retrobulbar neuritis			H46.1*	Retrobulbar neuritis			H46.1*	Retrobulbar neuritis			H46.1*	Retrobulbar neuritis			H46.1*	Retrobulbar neuritis			H46.1*	Retrobulbar neuritis			H46.1*	Retrobulbar neuritis			H46.1*	Retrobulbar neuritis			H46.1*	Retrobulbar neuritis			H46.1*	Retrobulbar neuritis			H46.1*	Retrobulbar neuritis			H46.1*	Retrobulbar neuritis			H46.1*	Retrobulbar neuritis			H46.1*	Retrobulbar neuritis			H46.1*	Retrobulbar neuritis			H46.1*	Retrobulbar neuritis			H46.1*	Retrobulbar neuritis			H46.1*	Retrobulbar neuritis			H46.1*	Retrobulbar neuritis			H46.1*	Retrobulbar neuritis			H46.1*	Retrobulbar neuritis			H46.1*	Retrobulbar neuritis			H46.1*	Retrobulbar neuritis			H46.1*	Retrobulbar neuritis			H46.1*	Retrobulbar neuritis			H46.1*	Retrobulbar neuritis			H46.1*	Retrobulbar neuritis			H46.1*	Retrobulbar neuritis			H46.1*	Retrobulbar neuritis			H46.1*	Retrobulbar neuritis			H46.1*	Retrobulbar neuritis			H46.1*	Retrobulbar neuritis			H46.1*	Retrobulbar neuritis			H46.1*	Retrobulbar neuritis			H46.1*	Retrobulbar neuritis			H46.1*	Retrobulbar neuritis			H46.1*	Retrobulbar neuritis			H46.1*	Retrobulbar neuritis			H46.1*	Retrobulbar neuritis			H46.1*	Retrobulbar neuritis			H46.1*	Retrobulbar neuritis			H46.1*	Retrobulbar neuritis			H46.1*	Retrobulbar neuritis			H46.1*	Retrobulbar neuritis			H46.1*	Retrobulbar neuritis			H46.1*	Retrobulbar neuritis			H46.1*	Retrobulbar neuritis			H46.1*	Retrobulbar neuritis			H46.1*	Retrobulbar neuritis			H46.1*	Retrobulbar neuritis			H46.1*	Retrobulbar neuritis			H46.1*	Retrobulbar neuritis			H46.1*	Retrobulbar neuritis			H46.1*	Retrobulbar neuritis			H46.1*	Retrobulbar neuritis			H46.1*	Retrobulbar neuritis			H46.1*	Retrobulbar neuritis			H46.1*	Retrobulbar neuritis			H46.1*	Retrobulbar neuritis			H46.1*	Retrobulbar neuritis			H46.1*	Retrobulbar neuritis			H46.1*	Retrobulbar neuritis			H46.1*	Retrobulbar neuritis			H46.1*	Retrobulbar neuritis			H46.1*	Retrobulbar neuritis			H46.1*	Retrobulbar neuritis			H46.1*	Retrobulbar neuritis			H46.1*	Retrobulbar neuritis			H46.1*	Retrobulbar neuritis			H46.1*	Retrobulbar neuritis			H46.1*	Retrobulbar neuritis			H46.1*	Retrobulbar neuritis			H46.1*	Retrobulbar neuritis			H46.1*	Retrobulbar neuritis			H46.1*	Retrobulbar neuritis			H46.1*	Retrobulbar neuritis			H46.1*	Retrobulbar neuritis			H46.1*	Retrobulbar neuritis			H46.1*	Retrobulbar neuritis			H46.1*	Retrobulbar neuritis			H46.1*	Retrobulbar neuritis			H46.1*	Retrobulbar neuritis			H46.1*	Retrobulbar neuritis			H46.1*	Retrobulbar neuritis			H46.1*	Retrobulbar neuritis			H46.1*	Retrobulbar neuritis			H46.1*	Retrobulbar neuritis			H46.1*	Retrobulbar neuritis			H46.1*	Retrobulbar neuritis			H46.1*	Retrobulbar neuritis			H46.1*	Retrobulbar neuritis			H46.1*	Retrobulbar neuritis			H46.1*	Retrobulbar neuritis			H46.1*	Retrobulbar neuritis			H46.1*	Retrobulbar neuritis			H46.1*	Retrobulbar neuritis			H46.1*	Retrobulbar neuritis			H46.1*	Retrobulbar neuritis			H46.1*	Retrobulbar neuritis			H46.1*	Retrobulbar neuritis			H46.1*	Retrobulbar neuritis			H46.1*	Retrobulbar neuritis			H46.1*	Retrobulbar neuritis			H46.1*	Retrobulbar neuritis			H46.1*	Retrobulbar neuritis			H46.1*	Retrobulbar neuritis			H46.1*	Retrobulbar neuritis			H46.1*	Retrobulbar neuritis			H46.1*	Retrobulbar neuritis			H46.1*	Retrobulbar neuritis			H46.1*	Retrobulbar neuritis			H46.1*	Retrobulbar neuritis			H46.1*	Retrobulbar neuritis			H46.1*	Retrobulbar neuritis			H46.1*	Retrobulbar neuritis			H46.1*	Retrobulbar neuritis			H46.1*	Retrobulbar neuritis			H46.1*	Retrobulbar neuritis			H46.1*	Retrobulbar neuritis			H46.1*	Retrobulbar neuritis			H46.1*	Retrobulbar neuritis			H46.1*	Retrobulbar neuritis			H46.1*	Retrobulbar neuritis			H46.1*	Retrobulbar neuritis			H46.1*	Retrobulbar neuritis			H46.1*	Retrobulbar neuritis			H46.1*	Retrobulbar neuritis			H46.1*	Retrobulbar neuritis			H46.1*	Retrobulbar neuritis			H46.1*	Retrobulbar neuritis			H46.1*	Retrobulbar neuritis			H46.1*	Retrobulbar neuritis			H46.1*	Retrobulbar neuritis			H46.1*	Retrobulbar neuritis			H46.1*	Retrobulbar neuritis			H46.1*	Retrobulbar neuritis			H46.1*	Retrobulbar neuritis			H46.1*	Retrobulbar neuritis			H46.1*	Retrobulbar neuritis			H46.1*	Retrobulbar neuritis			H46.1*	Retrobulbar neuritis			H46.1*	Retrobulbar neuritis			H46.1*	Retrobulbar neuritis			H46.1*	Retrobulbar neuritis			H46.1*	Retrobulbar neuritis			H46.1*	Retrobulbar neuritis			H46.1*	Retrobulbar neuritis			H46.1*	Retrobulbar neuritis			H46.1*	Retrobulbar neuritis			H46.1*	Retrobulbar neuritis			H46.1*	Retrobulbar neuritis			H46.1*	Retrobulbar neuritis			H46.1*	Retrobulbar neuritis			H46.1*	Retrobulbar neuritis			H46.1*	Retrobulbar neuritis			H46.1*	Retrobulbar neuritis			H46.1*	Retrobulbar neuritis			H46.1*	Retrobulbar neuritis			H46.1*	Retrobulbar neuritis			H46.1*	Retrobulbar neuritis			H46.1*	Retrobulbar neuritis			H46.1*	Retrobulbar neuritis			H46.1*	Retrobulbar neuritis			H46.1*	Retrobulbar neuritis			H46.1*	Retrobulbar neuritis			H46.1*	Retrobulbar neuritis			H46.1*	Retrobulbar neuritis			H46.1*	Retrobulbar neuritis			H46.1*	Retrobulbar neuritis			H46.1*	Retrobulbar neuritis			H46.1*	Retrobulbar neuritis			H46.1*	Retrobulbar neuritis			H46.1*	Retrobulbar neuritis			H46.1*	Retrobulbar neuritis			H46.1*	Retrobulbar neuritis			H46.1*	Retrobulbar neuritis			H46.1*	Retrobulbar neuritis			H46.1*	Retrobulbar neuritis			H46.1*	Retrobulbar neuritis			H46.1*	Retrobulbar neuritis			H46.1*	Retrobulbar neuritis			H46.1*	Retrobulbar neuritis			H46.1*	Retrobulbar neuritis			H46.1*	Retrobulbar neuritis			H46.1*	Retrobulbar neuritis			H46.1*	Retrobulbar neuritis			H46.1*	Retrobulbar neuritis			H46.1*	Retrobulbar neuritis			H46.1*	Retrobulbar neuritis			H46.1*	Retrobulbar neuritis			H46.1*	Retrobulbar neuritis			H46.1*	Retrobulbar neuritis			H46.1*	Retrobulbar neuritis			H46.1*	Retrobulbar neuritis			H46.1*	Retrobulbar neuritis			H46.1*	Retrobulbar neuritis			H46.1*	Retrobulbar neuritis			H46.1*	Retrobulbar neuritis			H46.1*	Retrobulbar neuritis			H46.1*	Retrobulbar neuritis			H46.1*	Retrobulbar neuritis			H46.1*	Retrobulbar neuritis			H46.1*	Retrobulbar neuritis			H46.1*	Retrobulbar neuritis			H46.1*	Retrobulbar neuritis			H46.1*	Retrobulbar neuritis			H46.1*	Retrobulbar neuritis			H46.1*	Retrobulbar neuritis			H46.1*	Retrobulbar neuritis			H46.1*	Retrobulbar neuritis			H46.1*	Retrobulbar neuritis			H46.1*	Retrobulbar neuritis			H46.1*	Retrobulbar neuritis			H46.1*	Retrobulbar neuritis			H46.1*	Retrobulbar neuritis			H46.1*	Retrobulbar neuritis			H46.1*	Retrobulbar neuritis			H46.1*	Retrobulbar neuritis			H46.1*	Retrobulbar neuritis			H46.1*	Retrobulbar neuritis			H46.1*	Retrobulbar neuritis			H46.1*	Retrobulbar neuritis			H46.1*	Retrobulbar neuritis			H46.1*	Retrobulbar neuritis			H46.1*	Retrobulbar neuritis			H46.1*	Retrobulbar neuritis			H46.1*	Retrobulbar neuritis			H46.1*	Retrobulbar neuritis			H46.1*	Retrobulbar neuritis			H46.1*	Retrobulbar neuritis			H46.1*	Retrobulbar neuritis			H46.1*	Retrobulbar neuritis			H46.1*	Retrobulbar neuritis			H46.1*	Retrobulbar neuritis			H46.1*	Retrobulbar neuritis			H46.1*	Retrobulbar neuritis			H46.1*	Retrobulbar neuritis			H46.1*	Retrobulbar neuritis			H46.1*	Retrobulbar neuritis			H46.1*	Retrobulbar neuritis			H46.1*	Retrobulbar neuritis			H46.1*	Retrobulbar neuritis			H46.1*	Retrobulbar neuritis			H46.1*	Retrobulbar neuritis			H46.1*	Retrobulbar neuritis			H46.1*	Retrobulbar neuritis			H46.1*	Retrobulbar neuritis			H46.1*	Retrobulbar neuritis			H46.1*	Retrobulbar neuritis			H46.1*	Retrobulbar neuritis			H46.1*	Retrobulbar neuritis			H46.1*	Retrobulbar neuritis			H46.1*	Retrobulbar neuritis			H46.1*	Retrobulbar neuritis			H46.1*	Retrobulbar neuritis			H46.1*	Retrobulbar neuritis			H46.1*	Retrobulbar neuritis			H46.1*	Retrobulbar neuritis			H46.1*	Retrobulbar neuritis			H46.1*	Retrobulbar neuritis			H46.1*	Retrobulbar neuritis			H46.1*	Retrobulbar neuritis			H46.1*	Retrobulbar neuritis			H46.1*	Retrobulbar neuritis			H46.1*	Retrobulbar neuritis			H46.1*	Retrobulbar neuritis			H46.1*	Retrobulbar neuritis			H46.1*	Retrobulbar neuritis			H46.1*	Retrobulbar neuritis			H46.1*	Retrobulbar neuritis			H46.1*	Retrobulbar neuritis			H46.1*	Retrobulbar neuritis			H46.1*	Retrobulbar neuritis			H46.1*	Retrobulbar neuritis			H46.1*	Retrobulbar neuritis			H46.1*	Retrobulbar neuritis			H46.1*	Retrobulbar neuritis			H46.1*	Retrobulbar neuritis			H46.1*	Retrobulbar neuritis			H46.1*	Retrobulbar neuritis			H46.1*	Retrobulbar neuritis			H46.1*	Retrobulbar neuritis			H46.1*	Retrobulbar neuritis			H46.1*	Retrobulbar neuritis			H46.1*	Retrobulbar neuritis			H46.1*	Retrobulbar neuritis			H46.1*	Retrobulbar neuritis			H46.1*	Retrobulbar neuritis			H46.1*	Retrobulbar neuritis			H46.1*	Retrobulbar neuritis			H46.1*	Retrobulbar neuritis			H46.1*	Retrobulbar neuritis			H46.1*	Retrobulbar neuritis			H46.1*	Retrobulbar neuritis			H46.1*	Retrobulbar neuritis			H46.1*	Retrobulbar neuritis			H46.1*	Retrobulbar neuritis			H46.1*	Retrobulbar neuritis			H46.1*	Retrobulbar neuritis			H46.1*	Retrobulbar neuritis			H46.1*	Retrobulbar neuritis			H46.1*	Retrobulbar neuritis			H46.1*	Retrobulbar neuritis			H46.1*	Retrobulbar neuritis			H46.1*	Retrobulbar neuritis			H46.1*	Retrobulbar neuritis			H46.1*	Retrobulbar neuritis			H46.1*	Retrobulbar neuritis			H46.1*	Retrobulbar neuritis			H46.1*	Retrobulbar neuritis			H46.1*	Retrobulbar neuritis			H46.1*	Retrobulbar neuritis			H46.1*	Retrobulbar neuritis			H46.1*	Retrobulbar neuritis			H46.1*	Retrobulbar neuritis			H46.1*	Retrobulbar neuritis			H46.1*	Retrobulbar neuritis			H46.1*	Retrobulbar neuritis			H46.1*	Retrobulbar neuritis			H46.1*	Retrobulbar neuritis			H46.1*	Retrobulbar neuritis			H46.1*	Retrobulbar neuritis			H46.1*	Retrobulbar neuritis			H46.1*	Retrobulbar neuritis			H46.1*	Retrobulbar neuritis			H46.1*	Retrobulbar neuritis			H46.1*	Retrobulbar neuritis			H46.1*	Retrobulbar neuritis			H46.1*	Retrobulbar neuritis			H46.1*	Retrobulbar neuritis			H46.1*	Retrobulbar neuritis			H46.1*	Retrobulbar neuritis			H46.1*	Retrobulbar neuritis			H46.1*	Retrobulbar neuritis			H46.1*	Retrobulbar neuritis			H46.1*	Retrobulbar neuritis			H46.1*	Retrobulbar neuritis			H46.1*	Retrobulbar neuritis			H46.1*	Retrobulbar neuritis			H46.1*	Retrobulbar neuritis			H46.1*	Retrobulbar neuritis			H46.1*	Retrobulbar neuritis			H46.1*	Retrobulbar neuritis			H46.1*	Retrobulbar neuritis			H46.1*	Retrobulbar neuritis			H46.1*	Retrobulbar neuritis			H46.1*	Retrobulbar neuritis			H46.1*	Retrobulbar neuritis			H46.1*	Retrobulbar neuritis			H46.1*	Retrobulbar neuritis			H46.1*	Retrobulbar neuritis			H46.1*	Retrobulbar neuritis			H46.1*	Retrobulbar neuritis			H46.1*	Retrobulbar neuritis			H46.1*	Retrobulbar neuritis			H46.1*	Retrobulbar neuritis			H46.1*	Retrobulbar neuritis			H46.1*	Retrobulbar neuritis			H46.1*	Retrobulbar neuritis			H46.1*	Retrobulbar neuritis			H46.1*	Retrobulbar neuritis			H46.1*	Retrobulbar neuritis			H46.1*	Retrobulbar neuritis			H46.1*	Retrobulbar neuritis			H46.1*	Retrobulbar neuritis			H46.1*	Retrobulbar neuritis			H46.1*	Retrobulbar neuritis			H46.1*	Retrobulbar neuritis			H46.1*	Retrobulbar neuritis			H46.1*	Retrobulbar neuritis			H46.1*	Retrobulbar neuritis			H46.1*	Retrobulbar neuritis			H46.1*	Retrobulbar neuritis			H46.1*	Retrobulbar neuritis			H46.1*	Retrobulbar neuritis			H46.1*	Retrobulbar neuritis			H46.1*	Retrobulbar neuritis			H46.1*	Retrobulbar neuritis			H46.1*	Retrobulbar neuritis			H46.1*	Retrobulbar neuritis			H46.1*	Retrobulbar neuritis			H46.1*	Retrobulbar neuritis			H46.1*	Retrobulbar neuritis			H46.1*	Retrobulbar neuritis			H46.1*	Retrobulbar neuritis			H46.1*	Retrobulbar neuritis			H46.1*	Retrobulbar neuritis			H46.1*	Retrobulbar neuritis			H46.1*	Retrobulbar neuritis			H46.1*	Retrobulbar neuritis			H46.1*	Retrobulbar neuritis			H46.1*	Retrobulbar neuritis			H46.1*	Retrobulbar neuritis			H46.1*	Retrobulbar neuritis			H46.1*	Retrobulbar neuritis			H46.1*	Retrobulbar neuritis			H46.1*	Retrobulbar neuritis			H46.1*	Retrobulbar neuritis			H46.1*	Retrobulbar neuritis			H46.1*	Retrobulbar neuritis			H46.1*	Retrobulbar neuritis			H46.1*	Retrobulbar neuritis			H46.1*	Retrobulbar neuritis			H46.1*	Retrobulbar neuritis			H46.1*	Retrobulbar neuritis			H46.1*	Retrobulbar neuritis			H46.1*	Retrobulbar neuritis			H46.1*	Retrobulbar neuritis			H46.1*	Retrobulbar neuritis			H46.1*	Retrobulbar neuritis			H46.1*	Retrobulbar neuritis			H46.1*	Retrobulbar neuritis			H46.1*	Retrobulbar neuritis			H46.1*	Retrobulbar neuritis			H46.1*	Retrobulbar neuritis			H46.1*	Retrobulbar neuritis			H46.1*	Retrobulbar neuritis			H46.1*	Retrobulbar neuritis			H46.1*	Retrobulbar neuritis			H46.1*	Retrobulbar neuritis			H46.1*	Retrobulbar neuritis			H46.1*	Retrobulbar neuritis			H46.1*	Retrobulbar neuritis			H46.1*	Retrobulbar neuritis			H46.1*	Retrobulbar neuritis			H46.1*	Retrobulbar neuritis			H46.1*	Retrobulbar neuritis			H46.1*	Retrobulbar neuritis			H46.1*	Retrobulbar neuritis			H46.1*	Retrobulbar neuritis			H46.1*	Retrobulbar neuritis			H46.1*	Retrobulbar neuritis			H46.1*	Retrobulbar neuritis			H46.1*	Retrobulbar neuritis			H46.1*	Retrobulbar neuritis			H46.1*	Retrobulbar neuritis			H46.1*	Retrobulbar neuritis			H46.1*	Retrobulbar neuritis			H46.1*	Retrobulbar neuritis			H46.1*	Retrobulbar neuritis			H46.1*	Retrobulbar neuritis			H46.1*	Retrobulbar neuritis			H46.1*	Retrobulbar neuritis			H46.1*	Retrobulbar neuritis			H46.1*	Retrobulbar neuritis			H46.1*	Retrobulbar neuritis			H46.1*	Retrobulbar neuritis			H46.1*	Retrobulbar neuritis			H46.1*	Retrobulbar neuritis			H46.1*	Retrobulbar neuritis			H46.1*	Retrobulbar neuritis			H46.1*	Retrobulbar neuritis			H46.1*	Retrobulbar neuritis			H46.1*	Retrobulbar neuritis			H46.1*	Retrobulbar neuritis			H46.1*	Retrobulbar neuritis			H46.1*	Retrobulbar neuritis			H46.1*	Retrobulbar neuritis			H46.1*	Retrobulbar neuritis			H46.1*	Retrobulbar neuritis			H46.1*	Retrobulbar neuritis			H46.1*	Retrobulbar neuritis			H46.1*	Retrobulbar neuritis			H46.1*	Retrobulbar neuritis			H46.1*	Retrobulbar neuritis			H46.1*	Retrobulbar neuritis			H46.1*	Retrobulbar neuritis			H46.1*	Retrobulbar neuritis			H46.1*	Retrobulbar neuritis			H46.1*	Retrobulbar neuritis			H46.1*	Retrobulbar neuritis			H46.1*	Retrobulbar neuritis			H46.1*	Retrobulbar neuritis			H46.1*	Retrobulbar neuritis			H46.1*	Retrobulbar neuritis			H46.1*	Retrobulbar neuritis			H46.1*	Retrobulbar neuritis			H46.1*	Retrobulbar neuritis			H46.1*	Retrobulbar neuritis			H46.1*	Retrobulbar neuritis			H46.1*	Retrobulbar neuritis			H46.1*	Retrobulbar neuritis			H46.1*	Retrobulbar neuritis			H46.1*	Retrobulbar neuritis			H46.1*	Retrobulbar neuritis			H46.1*	Retrobulbar neuritis			H46.1*	Retrobulbar neuritis			H46.1*	Retrobulbar neuritis			H46.1*	Retrobulbar neuritis			H46.1*	Retrobulbar neuritis			H46.1*	Retrobulbar neuritis			H46.1*	Retrobulbar neuritis			H46.1*	Retrobulbar neuritis			H46.1*	Retrobulbar neuritis			H46.1*	Retrobulbar neuritis			H46.1*	Retrobulbar neuritis			H46.1*	Retrobulbar neuritis			H46.1*	Retrobulbar neuritis			H46.1*	Retrobulbar neuritis			H46.1*	Retrobulbar neuritis			H46.1*	Retrobulbar neuritis			H46.1*	Retrobulbar neuritis			H46.1*	Retrobulbar neuritis			H46.1*	Retrobulbar neuritis			H46.1*	Retrobulbar neuritis			H46.1*	Retrobulbar neuritis			H46.1*	Retrobulbar neuritis			H46.1*	Retrobulbar neuritis			H46.1*	Retrobulbar neuritis			H46.1*	Retrobulbar neuritis			H46.1*	Retrobulbar neuritis			H46.1*	Retrobulbar neuritis			H46.1*	Retrobulbar neuritis			H46.1*	Retrobulbar neuritis			H46.1*	Retrobulbar neuritis			H46.1*	Retrobulbar neuritis			H46.1*	Retrobulbar neuritis			H46.1*	Retrobulbar neuritis			H46.1*	Retrobulbar neuritis			H46.1*	Retrobulbar neuritis			H46.1*	Retrobulbar neuritis			H46.1*	Retrobulbar neuritis			H46.1*	Retrobulbar neuritis			H46.1*	Retrobulbar neuritis			H46.1*	Retrobulbar neuritis			H46.1*	Retrobulbar neuritis			H46.1*	Retrobulbar neuritis			H46.1*	Retrobulbar neuritis			H46.1*	Retrobulbar neuritis			H46.1*	Retrobulbar neuritis			H46.1*	Retrobulbar neuritis			H46.1*	Retrobulbar neuritis			H46.1*	Retrobulbar neuritis			H46.1*	Retrobulbar neuritis			H46.1*	Retrobulbar neuritis			H46.1*	Retrobulbar neuritis			H46.1*	Retrobulbar neuritis			H46.1*	Retrobulbar neuritis			H46.1*	Retrobulbar neuritis			H46.1*	Retrobulbar neuritis			H46.1*	Retrobulbar neuritis			H46.1*	Retrobulbar neuritis			H46.1*	Retrobulbar neuritis			H46.1*	Retrobulbar neuritis			H46.1*	Retrobulbar neuritis			H46.1*	Retrobulbar neuritis			H46.1*	Retrobulbar neuritis			H46.1*	Retrobulbar neuritis			H46.1*	Retrobulbar neuritis			H46.1*	Retrobulbar neuritis			H46.1*	Retrobulbar neuritis			H46.1*	Retrobulbar neuritis			H46.1*	Retrobulbar neuritis			H46.1*	Retrobulbar neuritis			H46.1*	Retrobulbar neuritis			H46.1*	Retrobulbar neuritis			H46.1*	Retrobulbar neuritis			H46.1*	Retrobulbar neuritis			H46.1*	Retrobulbar neuritis			H46.1*	Retrobulbar neuritis			H46.1*	Retrobulbar neuritis			H46.1*	Retrobulbar neuritis			H46.1*	Retrobulbar neuritis			H46.1*	Retrobulbar neuritis			H46.1*	Retrobulbar neuritis			H46.1*	Retrobulbar neuritis			H46.1*	Retrobulbar neuritis			H46.1*	Retrobulbar neuritis			H46.1*	Retrobulbar neuritis			H46.1*	Retrobulbar neuritis			H46.1*	Retrobulbar neuritis			H46.1*	Retrobulbar neuritis			H46.1*	Retrobulbar neuritis			H46.1*	Retrobulbar neuritis			H46.1*	Retrobulbar neuritis			H46.1*	Retrobulbar neuritis			H46.1*	Retrobulbar neuritis			H46.1*	Retrobulbar neuritis			H46.1*	Retrobulbar neuritis			H46.1*	Retrobulbar neuritis			H46.1*	Retrobulbar neuritis			H46.1*	Retrobulbar neuritis			H46.1*	Retrobulbar neuritis			H46.1*	Retrobulbar neuritis			H46.1*	Retrobulbar neuritis			H46.1*	Retrobulbar neuritis			H46.1*	Retrobulbar neuritis			H46.1*	Retrobulbar neuritis			H46.1*	Retrobulbar neuritis			H46.1*	Retrobulbar neuritis			H46.1*	Retrobulbar neuritis			H46.1*	Retrobulbar neuritis			H46.1*	Retrobulbar neuritis			H46.1*	Retrobulbar neuritis			H46.1*	Retrobulbar neuritis			H46.1*	Retrobulbar neuritis			H46.1*	Retrobulbar neuritis			H46.1*	Retrobulbar neuritis			H46.1*	Retrobulbar neuritis			H46.1*	Retrobulbar neuritis			H46.1*	Retrobulbar neuritis			H46.1*	Retrobulbar neuritis			H46.1*	Retrobulbar neuritis			H46.1*	Retrobulbar neuritis			H46.1*	Retrobulbar neuritis			H46.1*	Retrobulbar neuritis			H46.1*	Retrobulbar neuritis			H46.1*	Retrobulbar neuritis			H46.1*	Retrobulbar neuritis			H46.1*	Retrobulbar neuritis			H46.1*	Retrobulbar neuritis			H46.1*	Retrobulbar neuritis			H46.1*	Retrobulbar neuritis			H46.1*	Retrobulbar neuritis			H46.1*	Retrobulbar neuritis			H46.1*	Retrobulbar neuritis			H46.1*	Retrobulbar neuritis			H46.1*	Retrobulbar neuritis			H46.1*	Retrobulbar neuritis			H46.1*	Retrobulbar neuritis			H46.1*	Retrobulbar neuritis			H46.1*	Retrobulbar neuritis			H46.1*	Retrobulbar neuritis			H46.1*	Retrobulbar neuritis			H46.1*	Retrobulbar neuritis			H46.1*	Retrobulbar neuritis			H46.1*	Retrobulbar neuritis			H46.1*	Retrobulbar neuritis			H46.1*	Retrobulbar neuritis			H46.1*	Retrobulbar neuritis			H46.1*	Retrobulbar neuritis			H46.1*	Retrobulbar neuritis			H46.1*	Retrobulbar neuritis			H46.1*	Retrobulbar neuritis			H46.1*	Retrobulbar neuritis			H46.1*	Retrobulbar neuritis			H46.1*	Retrobulbar neuritis			H46.1*	Retrobulbar neuritis			H46.1*	Retrobulbar neuritis			H46.1*	Retrobulbar neuritis			H46.1*	Retrobulbar neuritis			H46.1*	Retrobulbar neuritis			H46.1*	Retrobulbar neuritis			H46.1*	Retrobulbar neuritis			H46.1*	Retrobulbar neuritis			H46.1*	Retrobulbar neuritis			H46.1*	Retrobulbar neuritis			H46.1*	Retrobulbar neuritis			H46.1*	Retrobulbar neuritis			H46.1*	Retrobulbar neuritis			H46.1*	Retrobulbar neuritis			H46.1*	Retrobulbar neuritis			H46.1*	Retrobulbar neuritis			H46.1*	Retrobulbar neuritis			H46.1*	Retrobulbar neuritis			H46.1*	Retrobulbar neuritis			H46.1*	Retrobulbar neuritis			H46.1*	Retrobulbar neuritis			H46.1*	Retrobulbar neuritis			H46.1*	Retrobulbar neuritis			H46.1*	Retrobulbar neuritis			H46.1*	Retrobulbar neuritis			H46.1*	Retrobulbar neuritis			H46.1*	Retrobulbar neuritis			H46.1*	Retrobulbar neuritis			H46.1*	Retrobulbar neuritis			H46.1*	Retrobulbar neuritis			H46.1*	Retrobulbar neuritis			H46.1*	Retrobulbar neuritis			H46.1*	Retrobulbar neuritis			H46.1*	Retrobulbar neuritis			H46.1*	Retrobulbar neuritis			H46.1*	Retrobulbar neuritis			H46.1*	Retrobulbar neuritis			H46.1*	Retrobulbar neuritis			H46.1*	Retrobulbar neuritis			H46.1*	Retrobulbar neuritis			H46.1*	Retrobulbar neuritis			H46.1*	Retrobulbar neuritis			H46.1*	Retrobulbar neuritis			H46.1*	Retrobulbar neuritis			H46.1*	Retrobulbar neuritis			H46.1*	Retrobulbar neuritis			H46.1*	Retrobulbar neuritis			H46.1*	Retrobulbar neuritis			H46.1*	Retrobulbar neuritis			H46.1*	Retrobulbar neuritis			H46.1*	Retrobulbar neuritis			H46.1*	Retrobulbar neuritis			H46.1*	Retrobulbar neuritis			H46.1*	Retrobulbar neuritis			H46.1*	Retrobulbar neuritis			H46.1*	Retrobulbar neuritis			H46.1*	Retrobulbar neuritis			H46.1*	Retrobulbar neuritis			H46.1*	Retrobulbar neuritis			H46.1*	Retrobulbar neuritis			H46.1*	Retrobulbar neuritis			H46.1*	Retrobulbar neuritis			H46.1*	Retrobulbar neuritis			H46.1*	Retrobulbar neuritis			H46.1*	Retrobulbar neuritis			H46.1*	Retrobulbar neuritis			H46.1*	Retrobulbar neuritis			H46.1*	Retrobulbar neuritis			H46.1*	Retrobulbar neuritis			H46.1*	Retrobulbar neuritis			H46.1*	Retrobulbar neuritis			H46.1*	Retrobulbar neuritis			H46.1*	Retrobulbar neuritis			H46.1*	Retrobulbar neuritis			H46.1*	Retrobulbar neuritis			H46.1*	Retrobulbar neuritis			H46.1*	Retrobulbar neuritis			H46.1*	Retrobulbar neuritis			H46.1*	Retrobulbar neuritis			H46.1*	Retrobulbar neuritis			H46.1*	Retrobulbar neuritis			H46.1*	Retrobulbar neuritis			H46.1*	Retrobulbar neuritis			H46.1*	Retrobulbar neuritis			H46.1*	Retrobulbar neuritis			H46.1*	Retrobulbar neuritis			H46.1*	Retrobulbar neuritis			H46.1*	Retrobulbar neuritis			H46.1*	Retrobulbar neuritis			H46.1*	Retrobulbar neuritis			H46.1*	Retrobulbar neuritis			H46.1*	Retrobulbar neuritis			H46.1*	Retrobulbar neuritis			H46.1*	Retrobulbar neuritis			H46.1*	Retrobulbar neuritis			H46.1*	Retrobulbar neuritis			H46.1*	Retrobulbar neuritis			H46.1*	Retrobulbar neuritis			H46.1*	Retrobulbar neuritis			H46.1*	Retrobulbar neuritis			H46.1*	Retrobulbar neuritis			H46.1*	Retrobulbar neuritis			H46.1*	Retrobulbar neuritis			H46.1*	Retrobulbar neuritis			H46.1*	Retrobulbar neuritis			H46.1*	Retrobulbar neuritis			H46.1*	Retrobulbar neuritis			H46.1*	Retrobulbar neuritis			H46.1*	Retrobulbar neuritis			H46.1*	Retrobulbar neuritis			H46.1*	Retrobulbar neuritis			H46.1*	Retrobulbar neuritis			H46.1*	Retrobulbar neuritis			H46.1*	Retrobulbar neuritis			H46.1*	Retrobulbar neuritis			H46.1*	Retrobulbar neuritis			H46.1*	Retrobulbar neuritis			H46.1*	Retrobulbar neuritis			H46.1*	Retrobulbar neuritis			H46.1*	Retrobulbar neuritis			H46.1*	Retrobulbar neuritis			H46.1*	Retrobulbar neuritis			H46.1*	Retrobulbar neuritis			H46.1*	Retrobulbar neuritis			H46.1*	Retrobulbar neuritis			H46.1*	Retrobulbar neuritis			H46.1*	Retrobulbar neuritis			H46.1*	Retrobulbar neuritis			H46.1*	Retrobulbar neuritis			H46.1*	Retrobulbar neuritis			H46.1*	Retrobulbar neuritis			H46.1*	Retrobulbar neuritis			H46.1*	Retrobulbar neuritis			H46.1*	Retrobulbar neuritis			H46.1*	Retrobulbar neuritis			H46.1*	Retrobulbar neuritis			H46.1*	Retrobulbar neuritis			H46.1*	Retrobulbar neuritis			H46.1*	Retrobulbar neuritis			H46.1*	Retrobulbar neuritis			H46.1*	Retrobulbar neuritis			H46.1*	Retrobulbar neuritis			H46.1*	Retrobulbar neuritis			H46.1*	Retrobulbar neuritis			H46.1*	Retrobulbar neuritis			H46.1*	Retrobulbar neuritis			H46.1*	Retrobulbar neuritis			H46.1*	Retrobulbar neuritis			H46.1*	Retrobulbar neuritis			H46.1*	Retrobulbar neuritis			H46.1*	Retrobulbar neuritis			H46.1*	Retrobulbar neuritis			H46.1*	Retrobulbar neuritis			H46.1*	Retrobulbar neuritis			H46.1*	Retrobulbar neuritis			H46.1*	Retrobulbar neuritis			H46.1*	Retrobulbar neuritis			H46.1*	Retrobulbar neuritis			H46.1*	Retrobulbar neuritis			H46.1*	Retrobulbar neuritis			H46.1*	Retrobulbar neuritis			H46.1*	Retrobulbar neuritis			H46.1*	Retrobulbar neuritis			H46.1*	Retrobulbar neuritis			H46.1*	Retrobulbar neuritis			H46.1*	Retrobulbar neuritis			H46.1*	Retrobulbar neuritis			H46.1*	Retrobulbar neuritis			H46.1*	Retrobulbar neuritis			H46.1*	Retrobulbar neuritis			H46.1*	Retrobulbar neuritis			H46.1*	Retrobulbar neuritis			H46.1*	Retrobulbar neuritis			H46.1*	Retrobulbar neuritis			H46.1*	Retrobulbar neuritis			H46.1*	Retrobulbar neuritis			H46.1*	Retrobulbar neuritis			H46.1*	Retrobulbar neuritis			H46.1*	Retrobulbar neuritis			H46.1*	Retrobulbar neuritis			H46.1*	Retrobulbar neuritis			H46.1*	Retrobulbar neuritis			H46.1*	Retrobulbar neuritis			H46.1*	Retrobulbar neuritis			H46.1*	Retrobulbar neuritis			H46.1*	Retrobulbar neuritis			H46.1*	Retrobulbar neuritis			H46.1*	Retrobulbar neuritis			H46.1*	Retrobulbar neuritis			H46.1*	Retrobulbar neuritis			H46.1*	Retrobulbar neuritis			H46.1*	Retrobulbar neuritis			H46.1*	Retrobulbar neuritis			H46.1*	Retrobulbar neuritis			H46.1*	Retrobulbar neuritis			H46.1*	Retrobulbar neuritis			H46.1*	Retrobulbar neuritis			H46.1*	Retrobulbar neuritis			H46.1*	Retrobulbar neuritis			H46.1*	Retrobulbar neuritis			H46.1*	Retrobulbar neuritis			H46.1*	Retrobulbar neuritis			H46.1*	Retrobulbar neuritis			H46.1*	Retrobulbar neuritis			H46.1*	Retrobulbar neuritis			H46.1*	Retrobulbar neuritis			H46.1*	Retrobulbar neuritis			H46.1*	Retrobulbar neuritis			H46.1*	Retrobulbar neuritis			H46.1*	Retrobulbar neuritis			H46.1*	Retrobulbar neuritis			H46.1*	Retrobulbar neuritis			H46.1*	Retrobulbar neuritis			H46.1*	Retrobulbar neuritis			H46.1*	Retrobulbar neuritis			H46.1*	Retrobulbar neuritis			H46.1*	Retrobulbar neuritis			H46.1*	Retrobulbar neuritis			H46.1*	Retrobulbar neuritis			H46.1*	Retrobulbar neuritis			H46.1*	Retrobulbar neuritis			H46.1*	Retrobulbar neuritis			H46.1*	Retrobulbar neuritis			H46.1*	Retrobulbar neuritis			H46.1*	Retrobulbar neuritis			H46.1*	Retrobulbar neuritis			H46.1*	Retrobulbar neuritis			H46.1*	Retrobulbar neuritis			H46.1*	Retrobulbar neuritis			H46.1*	Retrobulbar neuritis			H46.1*	Retrobulbar neuritis			H46.1*	Retrobulbar neuritis			H46.1*	Retrobulbar neuritis			H46.1*	Retrobulbar neuritis			H46.1*	Retrobulbar neuritis			H46.1*	Retrobulbar neuritis			H46.1*	Retrobulbar neuritis			H46.1*	Retrobulbar neuritis			H46.1*	Retrobulbar neuritis			H46.1*	Retrobulbar neuritis			H46.1*	Retrobulbar neuritis			H46.1*	Retrobulbar neuritis			H46.1*	Retrobulbar neuritis			H46.1*	Retrobulbar neuritis			H46.1*	Retrobulbar neuritis			H46.1*	Retrobulbar neuritis			H46.1*	Retrobulbar neuritis			H46.1*	Retrobulbar neuritis			H46.1*	Retrobulbar neuritis			H46.1*	Retrobulbar neuritis			H46.1*	Retrobulbar neuritis			H46.1*	Retrobulbar neuritis			H46.1*	Retrobulbar neuritis			H46.1*	Retrobulbar neuritis			H46.1*	Retrobulbar neuritis			H46.1*	Retrobulbar neuritis			H46.1*	Retrobulbar neuritis			H46.1*	Retrobulbar neuritis			H46.1*	Retrobulbar neuritis			H46.1*	Retrobulbar neuritis			H46.1*	Retrobulbar neuritis			H46.1*	Retrobulbar neuritis			H46.1*	Retrobulbar neuritis			H46.1*	Retrobulbar neuritis			H46.1*	Retrobulbar neuritis			H46.1*	Retrobulbar neuritis			H46.1*	Retrobulbar neuritis			H46.1*	Retrobulbar neuritis			H46.1*	Retrobulbar neuritis			H46.1*	Retrobulbar neuritis			H46.1*	Retrobulbar neuritis			H46.1*	Retrobulbar neuritis			H46.1*	Retrobulbar neuritis			H46.1*	Retrobulbar neuritis			H46.1*	Retrobulbar neuritis			H46.1*	Retrobulbar neuritis			H46.1*	Retrobulbar neuritis			H46.1*	Retrobulbar neuritis			H46.1*	Retrobulbar neuritis			H46.1*	Retrobulbar neuritis			H46.1*	Retrobulbar neuritis			H46.1*	Retrobulbar neuritis			H46.1*	Retrobulbar neuritis			H46.1*	Retrobulbar neuritis			H46.1*	Retrobulbar neuritis			H46.1*	Retrobulbar neuritis			H46.1*	Retrobulbar neuritis			H46.1*	Retrobulbar neuritis			H46.1*	Retrobulbar neuritis			H46.1*	Retrobulbar neuritis			H46.1*	Retrobulbar neuritis			H46.1*	Retrobulbar neuritis			H46.1*	Retrobulbar neuritis			H46.1*	Retrobulbar neuritis			H46.1*	Retrobulbar neuritis			H46.1*	Retrobulbar neuritis			H46.1*	Retrobulbar neuritis			H46.1*	Retrobulbar neuritis			H46.1*	Retrobulbar neuritis			H46.1*	Retrobulbar neuritis			H46.1*	Retrobulbar neuritis			H46.1*	Retrobulbar neuritis			H46.1*	Retrobulbar neuritis			H46.1*	Retrobulbar neuritis			H46.1*	Retrobulbar neuritis			H46.1*	Retrobulbar neuritis			H46.1*	Retrobulbar neuritis			H46.1*	Retrobulbar neuritis			H46.1*	Retrobulbar neuritis			H46.1*	Retrobulbar neuritis			H46.1*	Retrobulbar neuritis			H46.1*	Retrobulbar neuritis			H46.1*	Retrobulbar neuritis			H46.1*	Retrobulbar neuritis			H46.1*	Retrobulbar neuritis			H46.1*	Retrobulbar neuritis			H46.1*	Retrobulbar neuritis			H46.1*	Retrobulbar neuritis			H46.1*	Retrobulbar neuritis			H46.1*	Retrobulbar neuritis			H46.1*	Retrobulbar neuritis			H46.1*	Retrobulbar neuritis			H46.1*	Retrobulbar neuritis			H46.1*	Retrobulbar neuritis			H46.1*	Retrobulbar neuritis			H46.1*	Retrobulbar neuritis			H46.1*	Retrobulbar neuritis			H46.1*	Retrobulbar neuritis			H46.1*	Retrobulbar neuritis			H46.1*	Retrobulbar neuritis			H46.1*	Retrobulbar neuritis			H46.1*	Retrobulbar neuritis			H46.1*	Retrobulbar neuritis			H46.1*	Retrobulbar neuritis			H46.1*	Retrobulbar neuritis			H46.1*	Retrobulbar neuritis			H46.1*	Retrobulbar neuritis			H46.1*	Retrobulbar neuritis			H46.1*	Retrobulbar neuritis			H46.1*	Retrobulbar neuritis			H46.1*	Retrobulbar neuritis			H46.1*	Retrobulbar neuritis			H46.1*	Retrobulbar neuritis			H46.1*	Retrobulbar neuritis			H46.1*	Retrobulbar neuritis			H46.1*	Retrobulbar neuritis			H46.1*	Retrobulbar neuritis			H46.1*	Retrobulbar neuritis			H46.1*	Retrobulbar neuritis			H46.1*	Retrobulbar neuritis			H46.1*	Retrobulbar neuritis			H46.1*	Retrobulbar neuritis			H46.1*	Retrobulbar neuritis			H46.1*	Retrobulbar neuritis			H46.1*	Retrobulbar neuritis			H46.1*	Retrobulbar neuritis			H46.1*	Retrobulbar neuritis			H46.1*	Retrobulbar neuritis			H46.1*	Retrobulbar neuritis			H46.1*	Retrobulbar neuritis			H46.1*	Retrobulbar neuritis			H46.1*	Retrobulbar neuritis			H46.1*	Retrobulbar neuritis			H46.1*	Retrobulbar neuritis			H46.1*	Retrobulbar neuritis			H46.1*	Retrobulbar neuritis			H46.1*	Retrobulbar neuritis			H46.1*	Retrobulbar neuritis			H46.1*	Retrobulbar neuritis			H46.1*	Retrobulbar neuritis			H46.1*	Retrobulbar neuritis			H46.1*	Retrobulbar neuritis			H46.1*	Retrobulbar neuritis			H46.1*	Retrobulbar neuritis			H46.1*	Retrobulbar neuritis			H46.1*	Retrobulbar neuritis			H46.1*	Retrobulbar neuritis			H46.1*	Retrobulbar neuritis			H46.1*	Retrobulbar neuritis			H46.1*	Retrobulbar neuritis			H46.1*	Retrobulbar neuritis			H46.1*	Retrobulbar neuritis			H46.1*	Retrobulbar neuritis			H46.1*	Retrobulbar neuritis			H46.1*	Retrobulbar neuritis			H46.1*	Retrobulbar neuritis			H46.1*	Retrobulbar neuritis			H46.1*	Retrobulbar neuritis			H46.1*	Retrobulbar neuritis			H46.1*	Retrobulbar neuritis			H46.1*	Retrobulbar neuritis			H46.1*	Retrobulbar neuritis			H46.1*	Retrobulbar neuritis			H46.1*	Retrobulbar neuritis			H46.1*	Retrobulbar neuritis			H46.1*	Retrobulbar neuritis			H46.1*	Retrobulbar neuritis			H46.1*	Retrobulbar neuritis			H46.1*	Retrobulbar neuritis			H46.1*	Retrobulbar neuritis			H46.1*	Retrobulbar neuritis			H46.1*	Retrobulbar neuritis			H46.1*	Retrobulbar neuritis			H46.1*	Retrobulbar neuritis			H46.1*	Retrobulbar neuritis			H46.1*	Retrobulbar neuritis			H46.1*	Retrobulbar neuritis			H46.1*	Retrobulbar neuritis			H46.1*	Retrobulbar neuritis			H46.1*	Retrobulbar neuritis			H46.1*	Retrobulbar neuritis			H46.1*	Retrobulbar neuritis			H46.1*	Retrobulbar neuritis			H46.1*	Retrobulbar neuritis			H46.1*	Retrobulbar neuritis			H46.1*	Retrobulbar neuritis			H46.1*	Retrobulbar neuritis			H46.1*	Retrobulbar neuritis			H46.1*	Retrobulbar neuritis			H46.1*	Retrobulbar neuritis			H46.1*	Retrobulbar neuritis			H46.1*	Retrobulbar neuritis			H46.1*	Retrobulbar neuritis			H46.1*	Retrobulbar neuritis			H46.1*	Retrobulbar neuritis			H46.1*	Retrobulbar neuritis			H46.1*	Retrobulbar neuritis			H46.1*	Retrobulbar neuritis			H46.1*	Retrobulbar neuritis			H46.1*	Retrobulbar neuritis			H46.1*	Retrobulbar neuritis			H46.1*	Retrobulbar neuritis			H46.1*	Retrobulbar neuritis			H46.1*	Retrobulbar neuritis			H46.1*	Retrobulbar neuritis			H46.1*	Retrobulbar neuritis			H46.1*	Retrobulbar neuritis			H46.1*	Retrobulbar neuritis			H46.1*	Retrobulbar neuritis			H46.1*	Retrobulbar neuritis			H46.1*	Retrobulbar neuritis			H46.1*	Retrobulbar neuritis			H46.1*	Retrobulbar neuritis			H46.1*	Retrobulbar neuritis			H46.1*	Retrobulbar neuritis			H46.1*	Retrobulbar neuritis			H46.1*	Retrobulbar neuritis			H46.1*	Retrobulbar neuritis			H46.1*	Retrobulbar neuritis			H46.1*	Retrobulbar neuritis			H46.1*	Retrobulbar neuritis			H46.1*	Retrobulbar neuritis			H46.1*	Retrobulbar neuritis			H46.1*	Retrobulbar neuritis			H46.1*	Retrobulbar neuritis			H46.1*	Retrobulbar neuritis			H46.1*	Retrobulbar neuritis			H46.1*	Retrobulbar neuritis			H46.1*	Retrobulbar neuritis			H46.1*	Retrobulbar neuritis			H46.1*	Retrobulbar neuritis			H46.1*	Retrobulbar neuritis			H46.1*	Retrobulbar neuritis			H46.1*	Retrobulbar neuritis			H46.1*	Retrobulbar neuritis			H46.1*	Retrobulbar neuritis			H46.1*	Retrobulbar neuritis			H46.1*	Retrobulbar neuritis			H46.1*	Retrobulbar neuritis			H46.1*	Retrobulbar neuritis			H46.1*	Retrobulbar neuritis			H46.1*	Retrobulbar neuritis			H46.1*	Retrobulbar neuritis			H46.1*	Retrobulbar neuritis			H46.1*	Retrobulbar neuritis			H46.1*	Retrobulbar neuritis			H46.1*	Retrobulbar neuritis			H46.1*	Retrobulbar neuritis			H46.1*	Retrobulbar neuritis			H46.1*	Retrobulbar neuritis			H46.1*	Retrobulbar neuritis			H46.1*	Retrobulbar neuritis			H46.1*	Retrobulbar neuritis			H46.1*	Retrobulbar neuritis			H46.1*	Retrobulbar neuritis			H46.1*	Retrobulbar neuritis			H46.1*	Retrobulbar neuritis			H46.1*	Retrobulbar neuritis			H46.1*	Retrobulbar neuritis			H46.1*	Retrobulbar neuritis			H46.1*	Retrobulbar neuritis			H46.1*	Retrobulbar neuritis			H46.1*	Retrobulbar neuritis			H46.1*	Retrobulbar neuritis			H46.1*	Retrobulbar neuritis			H46.1*	Retrobulbar neuritis			H46.1*	Retrobulbar neuritis			H46.1*	Retrobulbar neuritis			H46.1*	Retrobulbar neuritis			H46.1*	Retrobulbar neuritis			H46.1*	Retrobulbar neuritis			H46.1*	Retrobulbar neuritis			H46.1*	Retrobulbar neuritis			H46.1*	Retrobulbar neuritis			H46.1*	Retrobulbar neuritis			H46.1*	Retrobulbar neuritis			H46.1*	Retrobulbar neuritis			H46.1*	Retrobulbar neuritis			H46.1*	Retrobulbar neuritis			H46.1*	Retrobulbar neuritis			H46.1*	Retrobulbar neuritis			H46.1*	Retrobulbar neuritis			H46.1*	Retrobulbar neuritis			H46.1*	Retrobulbar neuritis			H46.1*	Retrobulbar neuritis			H46.1*	Retrobulbar neuritis			H46.1*	Retrobulbar neuritis			H46.1*	Retrobulbar neuritis			H46.1*	Retrobulbar neuritis			H46.1*	Retrobulbar neuritis			H46.1*	Retrobulbar neuritis			H46.1*	Retrobulbar neuritis			H46.1*	Retrobulbar neuritis			H46.1*	Retrobulbar neuritis			H46.1*	Retrobulbar neuritis			H46.1*	Retrobulbar neuritis			H46.1*	Retrobulbar neuritis			H46.1*	Retrobulbar neuritis			H46.1*	Retrobulbar neuritis			H46.1*	Retrobulbar neuritis			H46.1*	Retrobulbar neuritis			H46.1*	Retrobulbar neuritis			H46.1*	Retrobulbar neuritis			H46.1*	Retrobulbar neuritis			H46.1*	Retrobulbar neuritis			H46.1*	Retrobulbar neuritis			H46.1*	Retrobulbar neuritis			H46.1*	Retrobulbar neuritis			H46.1*	Retrobulbar neuritis			H46.1*	Retrobulbar neuritis			H46.1*	Retrobulbar neuritis			H46.1*	Retrobulbar neuritis			H46.1*	Retrobulbar neuritis			H46.1*	Retrobulbar neuritis			H46.1*	Retrobulbar neuritis			H46.1*	Retrobulbar neuritis			H46.1*	Retrobulbar neuritis			H46.1*	Retrobulbar neuritis			H46.1*	Retrobulbar neuritis			H46.1*	Retrobulbar neuritis			H46.1*	Retrobulbar neuritis			H46.1*	Retrobulbar neuritis			H46.1*	Retrobulbar neuritis			H46.1*	Retrobulbar neuritis			H46.1*	Retrobulbar neuritis			H46.1*	Retrobulbar neuritis			H46.1*	Retrobulbar neuritis			H46.1*	Retrobulbar neuritis			H46.1*	Retrobulbar neuritis			H46.1*	Retrobulbar neuritis			H46.1*	Retrobulbar neuritis			H46.1*	Retrobulbar neuritis			H46.1*	Retrobulbar neuritis			H46.1*	Retrobulbar neuritis			H46.1*	Retrobulbar neuritis			H46.1*	Retrobulbar neuritis			H46.1*	Retrobulbar neuritis			H46.1*	Retrobulbar neuritis			H46.1*	Retrobulbar neuritis			H46.1*	Retrobulbar neuritis			H46.1*	Retrobulbar neuritis			H46.1*	Retrobulbar neuritis			H46.1*	Retrobulbar neuritis			H46.1*	Retrobulbar neuritis			H46.1*	Retrobulbar neuritis			H46.1*	Retrobulbar neuritis			H46.1*	Retrobulbar neuritis			H46.1*	Retrobulbar neuritis			H46.1*	Retrobulbar neuritis			H46.1*	Retrobulbar neuritis			H46.1*	Retrobulbar neuritis			H46.1*	Retrobulbar neuritis			H46.1*	Retrobulbar neuritis			H46.1*	Retrobulbar neuritis			H46.1*	Retrobulbar neuritis			H46.1*	Retrobulbar neuritis			H46.1*	Retrobulbar neuritis			H46.1*	Retrobulbar neuritis			H46.1*	Retrobulbar neuritis			H46.1*	Retrobulbar neuritis			H46.1*	Retrobulbar neuritis			H46.1*	Retrobulbar neuritis			H46.1*	Retrobulbar neuritis			H46.1*	Retrobulbar neuritis			H46.1*	Retrobulbar neuritis			H46.1*	Retrobulbar neuritis			H46.1*	Retrobulbar neuritis			H46.1*	Retrobulbar neuritis			H46.1*	Retrobulbar neuritis			H46.1*	Retrobulbar neuritis			H46.1*	Retrobulbar neuritis			H46.1*	Retrobulbar neuritis			H46.1*	Retrobulbar neuritis			H46.1*	Retrobulbar neuritis			H46.1*	Retrobulbar neuritis			H46.1*	Retrobulbar neuritis			H46.1*	Retrobulbar neuritis			H46.1*	Retrobulbar neuritis			H46.1*	Retrobulbar neuritis			H46.1*	Retrobulbar neuritis			H46.1*	Retrobulbar neuritis			H46.1*	Retrobulbar neuritis			H46.1*	Retrobulbar neuritis			H46.1*	Retrobulbar neuritis			H46.1*	Retrobulbar neuritis			H46.1*	Retrobulbar neuritis			H46.1*	Retrobulbar neuritis			H46.1*	Retrobulbar neuritis			H46.1*	Retrobulbar neuritis			H46.1*	Retrobulbar neuritis			H46.1*	Retrobulbar neuritis			H46.1*	Retrobulbar neuritis			H46.1*	Retrobulbar neuritis			H46.1*	Retrobulbar neuritis			H46.1*	Retrobulbar neuritis			H46.1*	Retrobulbar neuritis			H46.1*	Retrobulbar neuritis			H46.1*	Retrobulbar neuritis			H46.1*	Retrobulbar neuritis			H46.1*	Retrobulbar neuritis			H46.1*	Retrobulbar neuritis			H46.1*	Retrobulbar neuritis			H46.1*	Retrobulbar neuritis			H46.1*	Retrobulbar neuritis			H46.1*	Retrobulbar neuritis			H46.1*	Retrobulbar neuritis			H46.1*	Retrobulbar neuritis			H46.1*	Retrobulbar neuritis			H46.1*	Retrobulbar neuritis			H46.1*	Retrobulbar neuritis			H46.1*	Retrobulbar neuritis			H46.1*	Retrobulbar neuritis			H46.1*	Retrobulbar neuritis			H46.1*	Retrobulbar neuritis			H46.1*	Retrobulbar neuritis			H46.1*	Retrobulbar neuritis			H46.1*	Retrobulbar neuritis			H46.1*	Retrobulbar neuritis			H46.1*	Retrobulbar neuritis			H46.1*	Retrobulbar neuritis			H46.1*	Retrobulbar neuritis			H46.1*	Retrobulbar neuritis			H46.1*	Retrobulbar neuritis			H46.1*	Retrobulbar neuritis			H46.1*	Retrobulbar neuritis			H46.1*	Retrobulbar neuritis			H46.1*	Retrobulbar neuritis			H46.1*	Retrobulbar neuritis			H46.1*	Retrobulbar neuritis			H46.1*	Retrobulbar neuritis			H46.1*	Retrobulbar neuritis			H46.1*	Retrobulbar neuritis			H46.1*	Retrobulbar neuritis			H46.1*	Retrobulbar neuritis			H46.1*	Retrobulbar neuritis			H46.1*	Retrobulbar neuritis			H46.1*	Retrobulbar neuritis			H46.1*	Retrobulbar neuritis			H46.1*	Retrobulbar neuritis			H46.1*	Retrobulbar neuritis			H46.1*	Retrobulbar neuritis			H46.1*	Retrobulbar neuritis			H46.1*	Retrobulbar neuritis			H46.1*	Retrobulbar neuritis			H46.1*	Retrobulbar neuritis			H46.1*	Retrobulbar neuritis			H46.1*	Retrobulbar neuritis			H46.1*	Retrobulbar neuritis			H46.1*	Retrobulbar neuritis			H46.1*	Retrobulbar neuritis			H46.1*	Retrobulbar neuritis			H46.1*	Retrobulbar neuritis			H46.1*	Retrobulbar neuritis			H46.1*	Retrobulbar neuritis			H46.1*	Retrobulbar neuritis			H46.1*	Retrobulbar neuritis			H46.1*	Retrobulbar neuritis			H46.1*	Retrobulbar neuritis			H46.1*	Retrobulbar neuritis			H46.1*	Retrobulbar neuritis			H46.1*	Retrobulbar neuritis			H46.1*	Retrobulbar neuritis			H46.1*	Retrobulbar neuritis			H46.1*	Retrobulbar neuritis			H46.1*	Retrobulbar neuritis			H46.1*	Retrobulbar neuritis			H46.1*	Retrobulbar neuritis			H46.1*	Retrobulbar neuritis			H46.1*	Retrobulbar neuritis			H46.1*	Retrobulbar neuritis			H46.1*	Retrobulbar neuritis			H46.1*	Retrobulbar neuritis			H46.1*	Retrobulbar neuritis			H46.1*	Retrobulbar neuritis			H46.1*	Retrobulbar neuritis			H46.1*	Retrobulbar neuritis			H46.1*	Retrobulbar neuritis			H46.1*	Retrobulbar neuritis			H46.1*	Retrobulbar neuritis			H46.1*	Retrobulbar neuritis			H46.1*	Retrobulbar neuritis			H46.1*	Retrobulbar neuritis			H46.1*	Retrobulbar neuritis			H46.1*	Retrobulbar neuritis			H46.1*	Retrobulbar neuritis			H46.1*	Retrobulbar neuritis			H46.1*	Retrobulbar neuritis			H46.1*	Retrobulbar neuritis			H46.1*	Retrobulbar neuritis			H46.1*	Retrobulbar neuritis			H46.1*	Retrobulbar neuritis			H46.1*	Retrobulbar neuritis			H46.1*	Retrobulbar neuritis			H46.1*	Retrobulbar neuritis			H46.1*	Retrobulbar neuritis			H46.1*	Retrobulbar neuritis			H46.1*	Retrobulbar neuritis			H46.1*	Retrobulbar neuritis			H46.1*	Retrobulbar neuritis			H46.1*	Retrobulbar neuritis			H46.1*	Retrobulbar neuritis			H46.1*	Retrobulbar neuritis			H46.1*	Retrobulbar neuritis			H46.1*	Retrobulbar neuritis			H46.1*	Retrobulbar neuritis			H46.1*	Retrobulbar neuritis			H46.1*	Retrobulbar neuritis			H46.1*	Retrobulbar neuritis			H46.1*	Retrobulbar neuritis			H46.1*	Retrobulbar neuritis			H46.1*	Retrobulbar neuritis			H46.1*	Retrobulbar neuritis			H46.1*	Retrobulbar neuritis			H46.1*	Retrobulbar neuritis			H46.1*	Retrobulbar neuritis			H46.1*	Retrobulbar neuritis			H46.1*	Retrobulbar neuritis			H46.1*	Retrobulbar neuritis			H46.1*	Retrobulbar neuritis			H46.1*	Retrobulbar neuritis			H46.1*	Retrobulbar neuritis			H46.1*	Retrobulbar neuritis			H46.1*	Retrobulbar neuritis			H46.1*	Retrobulbar neuritis			H46.1*	Retrobulbar neuritis			H46.1*	Retrobulbar neuritis			H46.1*	Retrobulbar neuritis			H46.1*	Retrobulbar neuritis			H46.1*	Retrobulbar neuritis			H46.1*	Retrobulbar neuritis			H46.1*	Retrobulbar neuritis			H46.1*	Retrobulbar neuritis			H46.1*	Retrobulbar neuritis			H46.1*	Retrobulbar neuritis			H46.1*	Retrobulbar neuritis			H46.1*	Retrobulbar neuritis			H46.1*	Retrobulbar neuritis			H46.1*	Retrobulbar neuritis			H46.1*	Retrobulbar neuritis			H46.1*	Retrobulbar neuritis			H46.1*	Retrobulbar neuritis			H46.1*	Retrobulbar neuritis			H46.1*	Retrobulbar neuritis			H46.1*	Retrobulbar neuritis			H46.1*	Retrobulbar neuritis			H46.1*	Retrobulbar neuritis			H46.1*	Retrobulbar neuritis			H46.1*	Retrobulbar neuritis			H46.1*	Retrobulbar neuritis			H46.1*	Retrobulbar neuritis			H46.1*	Retrobulbar neuritis			H46.1*	Retrobulbar neuritis			H46.1*	Retrobulbar neuritis			H46.1*	Retrobulbar neuritis			H46.1*	Retrobulbar neuritis			H46.1*	Retrobulbar neuritis			H46.1*	Retrobulbar neuritis			H46.1*	Retrobulbar neuritis			H46.1*	Retrobulbar neuritis			H46.1*	Retrobulbar neuritis			H46.1*	Retrobulbar neuritis			H46.1*	Retrobulbar neuritis			H46.1*	Retrobulbar neuritis			H46.1*	Retrobulbar neuritis			H46.1*	Retrobulbar neuritis			H46.1*	Retrobulbar neuritis			H46.1*	Retrobulbar neuritis			H46.1*	Retrobulbar neuritis			H46.1*	Retrobulbar neuritis			H46.1*	Retrobulbar neuritis			H46.1*	Retrobulbar neuritis			H46.1*	Retrobulbar neuritis			H46.1*	Retrobulbar neuritis			H46.1*	Retrobulbar neuritis			H46.1*	Retrobulbar neuritis			H46.1*	Retrobulbar neuritis			H46.1*	Retrobulbar neuritis			H46.1*	Retrobulbar neuritis			H46.1*	Retrobulbar neuritis			H46.1*	Retrobulbar neuritis			H46.1*	Retrobulbar neuritis			H46.1*	Retrobulbar neuritis			H46.1*	Retrobulbar neuritis			H46.1*	Retrobulbar neuritis			H46.1*	Retrobulbar neuritis			H46.1*	Retrobulbar neuritis			H46.1*	Retrobulbar neuritis			H46.1*	Retrobulbar neuritis			H46.1*	Retrobulbar neuritis			H46.1*	Retrobulbar neuritis			H46.1*	Retrobulbar neuritis			H46.1*	Retrobulbar neuritis			H46.1*	Retrobulbar neuritis			H46.1*	Retrobulbar neuritis			H46.1*	Retrobulbar neuritis			H46.1*	Retrobulbar neuritis			H46.1*	Retrobulbar neuritis			H46.1*	Retrobulbar neuritis			H46.1*	Retrobulbar neuritis			H46.1*	Retrobulbar neuritis			H46.1*	Retrobulbar neuritis			H46.1*	Retrobulbar neuritis			H46.1*	Retrobulbar neuritis			H46.1*	Retrobulbar neuritis			H46.1*	Retrobulbar neuritis			H46.1*	Retrobulbar neuritis			H46.1*	Retrobulbar neuritis			H46.1*	Retrobulbar neuritis			H46.1*	Retrobulbar neuritis			H46.1*	Retrobulbar neuritis			H46.1*	Retrobulbar neuritis			H46.1*	Retrobulbar neuritis			H46.1*	Retrobulbar neuritis			H46.1*	Retrobulbar neuritis			H46.1*	Retrobulbar neuritis			H46.1*	Retrobulbar neuritis			H46.1*	Retrobulbar neuritis			H46.1*	Retrobulbar neuritis			H46.1*	Retrobulbar neuritis			H46.1*	Retrobulbar neuritis			H46.1*	Retrobulbar neuritis			H46.1*	Retrobulbar neuritis			H46.1*	Retrobulbar neuritis			H46.1*	Retrobulbar neuritis			H46.1*	Retrobulbar neuritis			H46.1*	Retrobulbar neuritis			H46.1*	Retrobulbar neuritis			H46.1*	Retrobulbar neuritis			H46.1*	Retrobulbar neuritis			H46.1*	Retrobulbar neuritis			H46.1*	Retrobulbar neuritis			H46.1*	Retrobulbar neuritis			H46.1*	Retrobulbar neuritis			H46.1*	Retrobulbar neuritis			H46.1*	Retrobulbar neuritis			H46.1*	Retrobulbar neuritis			H46.1*	Retrobulbar neuritis			H46.1*	Retrobulbar neuritis			H46.1*	Retrobulbar neuritis			H46.1*	Retrobulbar neuritis			H46.1*	Retrobulbar neuritis			H46.1*	Retrobulbar neuritis			H46.1*	Retrobulbar neuritis			H46.1*	Retrobulbar neuritis			H46.1*	Retrobulbar neuritis			H46.1*	Retrobulbar neuritis			H46.1*	Retrobulbar neuritis			H46.1*	Retrobulbar neuritis			H46.1*	Retrobulbar neuritis			H46.1*	Retrobulbar neuritis			H46.1*	Retrobulbar neuritis			H46.1*	Retrobulbar neuritis			H46.1*	Retrobulbar neuritis			H46.1*	Retrobulbar neuritis			H46.1*	Retrobulbar neuritis			H46.1*	Retrobulbar neuritis			H46.1*	Retrobulbar neuritis			H46.1*	Retrobulbar neuritis			H46.1*	Retrobulbar neuritis			H46.1*	Retrobulbar neuritis			H46.1*	Retrobulbar neuritis			H46.1*	Retrobulbar neuritis			H46.1*	Retrobulbar neuritis			H46.1*	Retrobulbar neuritis			H46.1*	Retrobulbar neuritis			H46.1*	Retrobulbar neuritis			H46.1*	Retrobulbar neuritis			H46.1*	Retrobulbar neuritis			H46.1*	Retrobulbar neuritis			H46.1*	Retrobulbar neuritis			H46.1*	Retrobulbar neuritis			H46.1*	Retrobulbar neuritis			H46.1*	Retrobulbar neuritis			H46.1*	Retrobulbar neuritis			H46.1*	Retrobulbar neuritis			H46.1*	Retrobulbar neuritis			H46.1*	Retrobulbar neuritis			H46.1*	Retrobulbar neuritis			H46.1*	Retrobulbar neuritis			H46.1*	Retrobulbar neuritis			H46.1*	Retrobulbar neuritis			H46.1*	Retrobulbar neuritis			H46.1*	Retrobulbar neuritis			H46.1*	Retrobulbar neuritis			H46.1*	Retrobulbar neuritis			H46.1*	Retrobulbar neuritis			H46.1*	Retrobulbar neuritis			H46.1*	Retrobulbar neuritis			H46.1*	Retrobulbar neuritis			H46.1*	Retrobulbar neuritis			H46.1*	Retrobulbar neuritis			H46.1*	Retrobulbar neuritis			H46.1*	Retrobulbar neuritis			H46.1*	Retrobulbar neuritis			H46.1*	Retrobulbar neuritis			H46.1*	Retrobulbar neuritis			H46.1*	Retrobulbar neuritis			H46.1*	Retrobulbar neuritis			H46.1*	Retrobulbar neuritis			H46.1*	Retrobulbar neuritis			H46.1*	Retrobulbar neuritis			H46.1*	Retrobulbar neuritis			H46.1*	Retrobulbar neuritis			H46.1*	Retrobulbar neuritis			H46.1*	Retrobulbar neuritis			H46.1*	Retrobulbar neuritis			H46.1*	Retrobulbar neuritis			H46.1*	Retrobulbar neuritis			H46.1*	Retrobulbar neuritis			H46.1*	Retrobulbar neuritis			H46.1*	Retrobulbar neuritis			H46.1*	Retrobulbar neuritis			H46.1*	Retrobulbar neuritis			H46.1*	Retrobulbar neuritis			H46.1*	Retrobulbar neuritis			H46.1*	Retrobulbar neuritis			H46.1*	Retrobulbar neuritis			H46.1*	Retrobulbar neuritis			H46.1*	Retrobulbar neuritis			H46.1*	Retrobulbar neuritis			H46.1*	Retrobulbar neuritis			H46.1*	Retrobulbar neuritis			H46.1*	Retrobulbar neuritis			H46.1*	Retrobulbar neuritis			H46.1*	Retrobulbar neuritis			H46.1*	Retrobulbar neuritis			H46.1*	Retrobulbar neuritis			H46.1*	Retrobulbar neuritis			H46.1*	Retrobulbar neuritis			H46.1*	Retrobulbar neuritis			H46.1*	Retrobulbar neuritis			H46.1*	Retrobulbar neuritis			H46.1*	Retrobulbar neuritis			H46.1*	Retrobulbar neuritis			H46.1*	Retrobulbar neuritis			H46.1*	Retrobulbar neuritis			H46.1*	Retrobulbar neuritis			H46.1*	Retrobulbar neuritis			H46.1*	Retrobulbar neuritis			H46.1*	Retrobulbar neuritis			H46.1*	Retrobulbar neuritis			H46.1*	Retrobulbar neuritis			H46.1*	Retrobulbar neuritis			H46.1*	Retrobulbar neuritis			H46.1*	Retrobulbar neuritis			H46.1*	Retrobulbar neuritis			H46.1*	Retrobulbar neuritis			H46.1*	Retrobulbar neuritis			H46.1*	Retrobulbar neuritis			H46.1*	Retrobulbar neuritis			H46.1*	Retrobulbar neuritis			H46.1*	Retrobulbar neuritis			H46.1*	Retrobulbar neuritis			H46.1*	Retrobulbar neuritis			H46.1*	Retrobulbar neuritis			H46.1*	Retrobulbar neuritis			H46.1*	Retrobulbar neuritis			H46.1*	Retrobulbar neuritis			H46.1*	Retrobulbar neuritis			H46.1*	Retrobulbar neuritis			H46.1*	Retrobulbar neuritis			H46.1*	Retrobulbar neuritis			H46.1*	Retrobulbar neuritis			H46.1*	Retrobulbar neuritis			H46.1*	Retrobulbar neuritis			H46.1*	Retrobulbar neuritis			H46.1*	Retrobulbar neuritis			H46.1*	Retrobulbar neuritis			H46.1*	Retrobulbar neuritis			H46.1*	Retrobulbar neuritis			H46.1*	Retrobulbar neuritis			H46.1*	Retrobulbar neuritis			H46.1*	Retrobulbar neuritis			H46.1*	Retrobulbar neuritis			H46.1*	Retrobulbar neuritis			H46.1*	Retrobulbar neuritis			H46.1*	Retrobulbar neuritis			H46.1*	Retrobulbar neuritis			H46.1*	Retrobulbar neuritis			H46.1*	Retrobulbar neuritis			H46.1*	Retrobulbar neuritis			H46.1*	Retrobulbar neuritis			H46.1*	Retrobulbar neuritis			H46.1*	Retrobulbar neuritis			H46.1*	Retrobulbar neuritis			H46.1*	Retrobulbar neuritis			H46.1*	Retrobulbar neuritis			H46.1*	Retrobulbar neuritis			H46.1*	Retrobulbar neuritis			H46.1*	Retrobulbar neuritis			H46.1*	Retrobulbar neuritis			H46.1*	Retrobulbar neuritis			H46.1*	Retrobulbar neuritis			H46.1*	Retrobulbar neuritis			H46.1*	Retrobulbar neuritis			H46.1*	Retrobulbar neuritis			H46.1*	Retrobulbar neuritis			H46.1*	Retrobulbar neuritis			H46.1*	Retrobulbar neuritis			H46.1*	Retrobulbar neuritis			H46.1*	Retrobulbar neuritis			H46.1*	Retrobulbar neuritis			H46.1*	Retrobulbar neuritis			H46.1*	Retrobulbar neuritis			H46.1*	Retrobulbar neuritis			H46.1*	Retrobulbar neuritis			H46.1*	Retrobulbar neuritis			H46.1*	Retrobulbar neuritis			H46.1*	Retrobulbar neuritis			H46.1*	Retrobulbar neuritis			H46.1*	Retrobulbar neuritis			H46.1*	Retrobulbar neuritis			H46.1*	Retrobulbar neuritis			H46.1*	Retrobulbar neuritis			H46.1*	Retrobulbar neuritis			H46.1*	Retrobulbar neuritis			H46.1*	Retrobulbar neuritis			H46.1*	Retrobulbar neuritis			H46.1*	Retrobulbar neuritis			H46.1*	Retrobulbar neuritis			H46.1*	Retrobulbar neuritis			H46.1*	Retrobulbar neuritis			H46.1*	Retrobulbar neuritis			H46.1*	Retrobulbar neuritis			H46.1*	Retrobulbar neuritis			H46.1*	Retrobulbar neuritis			H46.1*	Retrobulbar neuritis			H46.1*	Retrobulbar neuritis			H46.1*	Retrobulbar neuritis			H46.1*	Retrobulbar neuritis			H46.1*	Retrobulbar neuritis			H46.1*	Retrobulbar neuritis			H46.1*	Retrobulbar neuritis			H46.1*	Retrobulbar neuritis			H46.1*	Retrobulbar neuritis			H46.1*	Retrobulbar neuritis			H46.1*	Retrobulbar neuritis			H46.1*	Retrobulbar neuritis			H46.1*	Retrobulbar neuritis			H46.1*	Retrobulbar neuritis			H46.1*	Retrobulbar neuritis			H46.1*	Retrobulbar neuritis			H46.1*	Retrobulbar neuritis			H46.1*	Retrobulbar neuritis			H46.1*	Retrobulbar neuritis			H46.1*	Retrobulbar neuritis			H46.1*	Retrobulbar neuritis			H46.1*	Retrobulbar neuritis			H46.1*	Retrobulbar neuritis			H46.1*	Retrobulbar neuritis			H46.1*	Retrobulbar neuritis			H46.1*	Retrobulbar neuritis			H46.1*	Retrobulbar neuritis			H46.1*	Retrobulbar neuritis			H46.1*	Retrobulbar neuritis			H46.1*	Retrobulbar neuritis			H46.1*	Retrobulbar neuritis			H46.1*	Retrobulbar neuritis			H46.1*	Retrobulbar neuritis			H46.1*	Retrobulbar neuritis			H46.1*	Retrobulbar neuritis			H46.1*	Retrobulbar neuritis			H46.1*	Retrobulbar neuritis			H46.1*	Retrobulbar neuritis			H46.1*	Retrobulbar neuritis			H46.1*	Retrobulbar neuritis			H46.1*	Retrobulbar neuritis			H46.1*	Retrobulbar neuritis			H46.1*	Retrobulbar neuritis			H46.1*	Retrobulbar neuritis			H46.1*	Retrobulbar neuritis			H46.1*	Retrobulbar neuritis			H46.1*	Retrobulbar neuritis			H46.1*	Retrobulbar neuritis			H46.1*	Retrobulbar neuritis			H46.1*	Retrobulbar neuritis			H46.1*	Retrobulbar neuritis			H46.1*	Retrobulbar neuritis			H46.1*	Retrobulbar neuritis			H46.1*	Retrobulbar neuritis			H46.1*	Retrobulbar neuritis			H46.1*	Retrobulbar neuritis			H46.1*	Retrobulbar neuritis			H46.1*	Retrobulbar neuritis			H46.1*	Retrobulbar neuritis			H46.1*	Retrobulbar neuritis			H46.1*	Retrobulbar neuritis			H46.1*	Retrobulbar neuritis			H46.1*	Retrobulbar neuritis			H46.1*	Retrobulbar neuritis			H46.1*	Retrobulbar neuritis			H46.1*	Retrobulbar neuritis			H46.1*	Retrobulbar neuritis			H46.1*	Retrobulbar neuritis			H46.1*	Retrobulbar neuritis			H46.1*	Retrobulbar neuritis			H46.1*	Retrobulbar neuritis			H46.1*	Retrobulbar neuritis			H46.1*	Retrobulbar neuritis			H46.1*	Retrobulbar neuritis			H46.1*	Retrobulbar neuritis			H46.1*	Retrobulbar neuritis			H46.1*	Retrobulbar neuritis			H46.1*	Retrobulbar neuritis			H46.1*	Retrobulbar neuritis			H46.1*	Retrobulbar neuritis			H46.1*	Retrobulbar neuritis			H46.1*	Retrobulbar neuritis			H46.1*	Retrobulbar neuritis			H46.1*	Retrobulbar neuritis			H46.1*	Retrobulbar neuritis			H46.1*	Retrobulbar neuritis			H46.1*	Retrobulbar neuritis			H46.1*	Retrobulbar neuritis			H46.1*	Retrobulbar neuritis			H46.1*	Retrobulbar neuritis			H46.1*	Retrobulbar neuritis			H46.1*	Retrobulbar neuritis			H46.1*	Retrobulbar neuritis			H46.1*	Retrobulbar neuritis			H46.1*	Retrobulbar neuritis			H46.1*	Retrobulbar neuritis			H46.1*	Retrobulbar neuritis			H46.1*	Retrobulbar neuritis			H46.1*	Retrobulbar neuritis			H46.1*	Retrobulbar neuritis			H46.1*	Retrobulbar neuritis			H46.1*	Retrobulbar neuritis			H46.1*	Retrobulbar neuritis			H46.1*	Retrobulbar neuritis			H46.1*	Retrobulbar neuritis			H46.1*	Retrobulbar neuritis			H46.1*	Retrobulbar neuritis			H46.1*	Retrobulbar neuritis			H46.1*	Retrobulbar neuritis			H46.1*	Retrobulbar neuritis			H46.1*	Retrobulbar neuritis			H46.1*	Retrobulbar neuritis			H46.1*	Retrobulbar neuritis			H46.1*	Retrobulbar neuritis			H46.1*	Retrobulbar neuritis			H46.1*	Retrobulbar neuritis			H46.1*	Retrobulbar neuritis			H46.1*	Retrobulbar neuritis			H46.1*	Retrobulbar neuritis			H46.1*	Retrobulbar neuritis			H46.1*	Retrobulbar neuritis			H46.1*	Retrobulbar neuritis			H46.1*	Retrobulbar neuritis			H46.1*	Retrobulbar neuritis			H46.1*	Retrobulbar neuritis			H46.1*	Retrobulbar neuritis			H46.1*	Retrobulbar neuritis			H46.1*	Retrobulbar neuritis			H46.1*	Retrobulbar neuritis			H46.1*	Retrobulbar neuritis			H46.1*	Retrobulbar neuritis			H46.1*	Retrobulbar neuritis			H46.1*	Retrobulbar neuritis			H46.1*	Retrobulbar neuritis			H46.1*	Retrobulbar neuritis			H46.1*	Retrobulbar neuritis			H46.1*
Ischemic optic neuropathy		H47.02*	Hemorrhage in optic nerve sheath	Ischemic optic neuropathy			H47.01*	Ischemic optic neuropathy			H47.01*	Ischemic optic neuropathy			H47.01*	Ischemic optic neuropathy			H47.01*	Ischemic optic neuropathy			H47.01*	Ischemic optic neuropathy			H47.01*	Ischemic optic neuropathy			H47.01*	Ischemic optic neuropathy			H47.01*	Ischemic optic neuropathy			H47.01*	Ischemic optic neuropathy			H47.01*	Ischemic optic neuropathy			H47.01*	Ischemic optic neuropathy			H47.01*	Ischemic optic neuropathy			H47.01*	Ischemic optic neuropathy			H47.01*	Ischemic optic neuropathy			H47.01*	Ischemic optic neuropathy			H47.01*	Ischemic optic neuropathy			H47.01*	Ischemic optic neuropathy			H47.01*	Ischemic optic neuropathy			H47.01*	Ischemic optic neuropathy			H47.01*	Ischemic optic neuropathy			H47.01*	Ischemic optic neuropathy			H47.01*	Ischemic optic neuropathy			H47.01*	Ischemic optic neuropathy			H47.01*	Ischemic optic neuropathy			H47.01*	Ischemic optic neuropathy			H47.01*	Ischemic optic neuropathy			H47.01*	Ischemic optic neuropathy			H47.01*	Ischemic optic neuropathy			H47.01*	Ischemic optic neuropathy			H47.01*	Ischemic optic neuropathy			H47.01*	Ischemic optic neuropathy			H47.01*	Ischemic optic neuropathy			H47.01*	Ischemic optic neuropathy			H47.01*	Ischemic optic neuropathy			H47.01*	Ischemic optic neuropathy			H47.01*	Ischemic optic neuropathy			H47.01*	Ischemic optic neuropathy			H47.01*	Ischemic optic neuropathy			H47.01*	Ischemic optic neuropathy			H47.01*	Ischemic optic neuropathy			H47.01*	Ischemic optic neuropathy			H47.01*	Ischemic optic neuropathy			H47.01*	Ischemic optic neuropathy			H47.01*	Ischemic optic neuropathy			H47.01*	Ischemic optic neuropathy			H47.01*	Ischemic optic neuropathy			H47.01*	Ischemic optic neuropathy			H47.01*	Ischemic optic neuropathy			H47.01*	Ischemic optic neuropathy			H47.01*	Ischemic optic neuropathy			H47.01*	Ischemic optic neuropathy			H47.01*	Ischemic optic neuropathy			H47.01*	Ischemic optic neuropathy			H47.01*	Ischemic optic neuropathy			H47.01*	Ischemic optic neuropathy			H47.01*	Ischemic optic neuropathy			H47.01*	Ischemic optic neuropathy			H47.01*	Ischemic optic neuropathy			H47.01*	Ischemic optic neuropathy			H47.01*	Ischemic optic neuropathy			H47.01*	Ischemic optic neuropathy			H47.01*	Ischemic optic neuropathy			H47.01*	Ischemic optic neuropathy			H47.01*	Ischemic optic neuropathy			H47.01*	Ischemic optic neuropathy			H47.01*	Ischemic optic neuropathy			H47.01*	Ischemic optic neuropathy			H47.01*	Ischemic optic neuropathy			H47.01*	Ischemic optic neuropathy			H47.01*	Ischemic optic neuropathy			H47.01*	Ischemic optic neuropathy			H47.01*	Ischemic optic neuropathy			H47.01*	Ischemic optic neuropathy			H47.01*	Ischemic optic neuropathy			H47.01*	Ischemic optic neuropathy			H47.01*	Ischemic optic neuropathy			H47.01*	Ischemic optic neuropathy			H47.01*	Ischemic optic neuropathy			H47.01*	Ischemic optic neuropathy			H47.01*	Ischemic optic neuropathy			H47.01*	Ischemic optic neuropathy			H47.01*	Ischemic optic neuropathy			H47.01*	Ischemic optic neuropathy			H47.01*	Ischemic optic neuropathy			H47.01*	Ischemic optic neuropathy			H47.01*	Ischemic optic neuropathy			H47.01*	Ischemic optic neuropathy			H47.01*	Ischemic optic neuropathy			H47.01*	Ischemic optic neuropathy			H47.01*	Ischemic optic neuropathy			H47.01*	Ischemic optic neuropathy			H47.01*	Ischemic optic neuropathy			H47.01*	Ischemic optic neuropathy			H47.01*	Ischemic optic neuropathy			H47.01*	Ischemic optic neuropathy			H47.01*	Ischemic optic neuropathy			H47.01*	Ischemic optic neuropathy			H47.01*	Ischemic optic neuropathy			H47.01*	Ischemic optic neuropathy			H47.01*	Ischemic optic neuropathy			H47.01*	Ischemic optic neuropathy			H47.01*	Ischemic optic neuropathy			H47.01*	Ischemic optic neuropathy			H47.01*	Ischemic optic neuropathy			H47.01*	Ischemic optic neuropathy			H47.01*	Ischemic optic neuropathy			H47.01*	Ischemic optic neuropathy			H47.01*	Ischemic optic neuropathy			H47.01*	Ischemic optic neuropathy			H47.01*	Ischemic optic neuropathy			H47.01*	Ischemic optic neuropathy			H47.01*	Ischemic optic neuropathy			H47.01*	Ischemic optic neuropathy			H47.01*	Ischemic optic neuropathy			H47.01*	Ischemic optic neuropathy			H47.01*	Ischemic optic neuropathy			H47.01*	Ischemic optic neuropathy			H47.01*	Ischemic optic neuropathy			H47.01*	Ischemic optic neuropathy			H47.01*	Ischemic optic neuropathy			H47.01*	Ischemic optic neuropathy			H47.01*	Ischemic optic neuropathy			H47.01*	Ischemic optic neuropathy			H47.01*	Ischemic optic neuropathy			H47.01*	Ischemic optic neuropathy			H47.01*	Ischemic optic neuropathy			H47.01*	Ischemic optic neuropathy			H47.01*	Ischemic optic neuropathy			H47.01*	Ischemic optic neuropathy			H47.01*	Ischemic optic neuropathy			H47.01*	Ischemic optic neuropathy			H47.01*	Ischemic optic neuropathy			H47.01*	Ischemic optic neuropathy			H47.01*	Ischemic optic neuropathy			H47.01*	Ischemic optic neuropathy			H47.01*	Ischemic optic neuropathy			H47.01*	Ischemic optic neuropathy			H47.01*	Ischemic optic neuropathy			H47.01*	Ischemic optic neuropathy			H47.01*	Ischemic optic neuropathy			H47.01*	Ischemic optic neuropathy			H47.01*	Ischemic optic neuropathy			H47.01*	Ischemic optic neuropathy			H47.01*	Ischemic optic neuropathy			H47.01*	Ischemic optic neuropathy			H47.01*	Ischemic optic neuropathy			H47.01*	Ischemic optic neuropathy			H47.01*	Ischemic optic neuropathy			H47.01*	Ischemic optic neuropathy			H47.01*	Ischemic optic neuropathy			H47.01*	Ischemic optic neuropathy			H47.01*	Ischemic optic neuropathy			H47.01*	Ischemic optic neuropathy			H47.01*	Ischemic optic neuropathy			H47.01*	Ischemic optic neuropathy			H47.01*	Ischemic optic neuropathy			H47.01*	Ischemic optic neuropathy			H47.01*	Ischemic optic neuropathy			H47.01*	Ischemic optic neuropathy			H47.01*	Ischemic optic neuropathy			H47.01*	Ischemic optic neuropathy			H47.01*	Ischemic optic neuropathy			H47.01*	Ischemic optic neuropathy			H47.01*	Ischemic optic neuropathy			H47.01*	Ischemic optic neuropathy			H47.01*	Ischemic optic neuropathy			H47.01*	Ischemic optic neuropathy			H47.01*	Ischemic optic neuropathy			H47.01*	Ischemic optic neuropathy			H47.01*	Ischemic optic neuropathy			H47.01*	Ischemic optic neuropathy			H47.01*	Ischemic optic neuropathy			H47.01*	Ischemic optic neuropathy			H47.01*	Ischemic optic neuropathy			H47.01*	Ischemic optic neuropathy			H47.01*	Ischemic optic neuropathy			H47.01*	Ischemic optic neuropathy			H47.01*	Ischemic optic neuropathy			H47.01*	Ischemic optic neuropathy			H47.01*	Ischemic optic neuropathy			H47.01*	Ischemic optic neuropathy			H47.01*	Ischemic optic neuropathy			H47.01*	Ischemic optic neuropathy			H47.01*	Ischemic optic neuropathy			H47.01*	Ischemic optic neuropathy			H47.01*	Ischemic optic neuropathy			H47.01*	Ischemic optic neuropathy			H47.01*	Ischemic optic neuropathy			H47.01*	Ischemic optic neuropathy			H47.01*	Ischemic optic neuropathy			H47.01*	Ischemic optic neuropathy			H47.01*	Ischemic optic neuropathy			H47.01*	Ischemic optic neuropathy			H47.01*	Ischemic optic neuropathy			H47.01*	Ischemic optic neuropathy			H47.01*	Ischemic optic neuropathy			H47.01*	Ischemic optic neuropathy			H47.01*	Ischemic optic neuropathy			H47.01*	Ischemic optic neuropathy			H47.01*	Ischemic optic neuropathy			H47.01*	Ischemic optic neuropathy			H47.01*	Ischemic optic neuropathy			H47.01*	Ischemic optic neuropathy			H47.01*	Ischemic optic neuropathy			H47.01*	Ischemic optic neuropathy			H47.01*	Ischemic optic neuropathy			H47.01*	Ischemic optic neuropathy			H47.01*	Ischemic optic neuropathy			H47.01*	Ischemic optic neuropathy			H47.01*	Ischemic optic neuropathy			H47.01*	Ischemic optic neuropathy			H47.01*	Ischemic optic neuropathy			H47.01*	Ischemic optic neuropathy			H47.01*	Ischemic optic neuropathy			H47.01*	Ischemic optic neuropathy			H47.01*	Ischemic optic neuropathy			H47.01*	Ischemic optic neuropathy			H47.01*	Ischemic optic neuropathy			H47.01*	Ischemic optic neuropathy			H47.01*	Ischemic optic neuropathy			H47.01*	Ischemic optic neuropathy			H47.01*	Ischemic optic neuropathy			H47.01*	Ischemic optic neuropathy			H47.01*	Ischemic optic neuropathy			H47.01*	Ischemic optic neuropathy			H47.01*	Ischemic optic neuropathy			H47.01*	Ischemic optic neuropathy			H47.01*	Ischemic optic neuropathy			H47.01*	Ischemic optic neuropathy			H47.01*	Ischemic optic neuropathy			H47.01*	Ischemic optic neuropathy			H47.01*	Ischemic optic neuropathy			H47.01*	Ischemic optic neuropathy			H47.01*	Ischemic optic neuropathy			H47.01*	Ischemic optic neuropathy			H47.01*	Ischemic optic neuropathy			H47.01*	Ischemic optic neuropathy			H47.01*	Ischemic optic neuropathy			H47.01*	Ischemic optic neuropathy			H47.01*	Ischemic optic neuropathy			H47.01*	Ischemic optic neuropathy			H47.01*	Ischemic optic neuropathy			H47.01*	Ischemic optic neuropathy			H47.01*	Ischemic optic neuropathy			H47.01*	Ischemic optic neuropathy			H47.01*	Ischemic optic neuropathy			H47.01*	Ischemic optic neuropathy			H47.01*	Ischemic optic neuropathy			H47.01*	Ischemic optic neuropathy			H47.01*	Ischemic optic neuropathy			H47.01*	Ischemic optic neuropathy			H47.01*	Ischemic optic neuropathy			H47.01*	Ischemic optic neuropathy			H47.01*	Ischemic optic neuropathy			H47.01*	Ischemic optic neuropathy			H47.01*	Ischemic optic neuropathy			H47.01*	Ischemic optic neuropathy			H47.01*	Ischemic optic neuropathy			H47.01*	Ischemic optic neuropathy			H47.01*	Ischemic optic neuropathy			H47.01*	Ischemic optic neuropathy			H47.01*	Ischemic optic neuropathy			H47.01*	Ischemic optic neuropathy			H47.01*	Ischemic optic neuropathy			H47.01*	Ischemic optic neuropathy			H47.01*	Ischemic optic neuropathy			H47.01*	Ischemic optic neuropathy			H47.01*	Ischemic optic neuropathy			H47.01*	Ischemic optic neuropathy			H47.01*	Ischemic optic neuropathy			H47.01*	Ischemic optic neuropathy			H47.01*	Ischemic optic neuropathy			H47.01*	Ischemic optic neuropathy			H47.01*	Ischemic optic neuropathy			H47.01*	Ischemic optic neuropathy			H47.01*	Ischemic optic neuropathy			H47.01*	Ischemic optic neuropathy			H47.01*	Ischemic optic neuropathy			H47.01*	Ischemic optic neuropathy			H47.01*	Ischemic optic neuropathy			H47.01*	Ischemic optic neuropathy			H47.01*	Ischemic optic neuropathy			H47.01*	Ischemic optic neuropathy			H47.01*	Ischemic optic neuropathy			H47.01*	Ischemic optic neuropathy			H47.01*	Ischemic optic neuropathy			H47.01*	Ischemic optic neuropathy			H47.01*	Ischemic optic neuropathy			H47.01*	Ischemic optic neuropathy			H47.01*	Ischemic optic neuropathy			H47.01*	Ischemic optic neuropathy			H47.01*	Ischemic optic neuropathy			H47.01*	Ischemic optic neuropathy			H47.01*	Ischemic optic neuropathy			H47.01*	Ischemic optic neuropathy			H47.01*	Ischemic optic neuropathy			H47.01*	Ischemic optic neuropathy			H47.01*	Ischemic optic neuropathy			H47.01*	Ischemic optic neuropathy			H47.01*	Ischemic optic neuropathy			H47.01*	Ischemic optic neuropathy			H47.01*	Ischemic optic neuropathy			H47.01*	Ischemic optic neuropathy			H47.01*	Ischemic optic neuropathy			H47.01*	Ischemic optic neuropathy			H47.01*	Ischemic optic neuropathy			H47.01*	Ischemic optic neuropathy			H47.01*	Ischemic optic neuropathy			H47.01*	Ischemic optic neuropathy			H47.01*	Ischemic optic neuropathy			H47.01*	Ischemic optic neuropathy			H47.01*	Ischemic optic neuropathy			H47.01*	Ischemic optic neuropathy			H47.01*	Ischemic optic neuropathy			H47.01*	Ischemic optic neuropathy			H47.01*	Ischemic optic neuropathy			H47.01*	Ischemic optic neuropathy			H47.01*	Ischemic optic neuropathy			H47.01*	Ischemic optic neuropathy			H47.01*	Ischemic optic neuropathy			H47.01*	Ischemic optic neuropathy			H47.01*	Ischemic optic neuropathy			H47.01*	Ischemic optic neuropathy			H47.01*	Ischemic optic neuropathy			H47.01*	Ischemic optic neuropathy			H47.01*	Ischemic optic neuropathy			H47.01*	Ischemic optic neuropathy			H47.01*	Ischemic optic neuropathy			H47.01*	Ischemic optic neuropathy			H47.01*	Ischemic optic neuropathy			H47.01*	Ischemic optic neuropathy			H47.01*	Ischemic optic neuropathy			H47.01*	Ischemic optic neuropathy			H47.01*	Ischemic optic neuropathy			H47.01*	Ischemic optic neuropathy			H47.01*	Ischemic optic neuropathy			H47.01*	Ischemic optic neuropathy			H47.01*	Ischemic optic neuropathy			H47.01*	Ischemic optic neuropathy			H47.01*	Ischemic optic neuropathy			H47.01*	Ischemic optic neuropathy			H47.01*	Ischemic optic neuropathy			H47.01*	Ischemic optic neuropathy			H47.01*	Ischemic optic neuropathy			H47.01*	Ischemic optic neuropathy			H47.01*	Ischemic optic neuropathy			H47.01*	Ischemic optic neuropathy			H47.01*	Ischemic optic neuropathy			H47.01*	Ischemic optic neuropathy			H47.01*	Ischemic optic neuropathy			H47.01*	Ischemic optic neuropathy			H47.01*	Ischemic optic neuropathy			H47.01*	Ischemic optic neuropathy			H47.01*	Ischemic optic neuropathy			H47.01*	Ischemic optic neuropathy			H47.01*	Ischemic optic neuropathy			H47.01*	Ischemic optic neuropathy			H47.01*	Ischemic optic neuropathy			H47.01*	Ischemic optic neuropathy			H47.01*	Ischemic optic neuropathy			H47.01*	Ischemic optic neuropathy			H47.01*	Ischemic optic neuropathy			H47.01*	Ischemic optic neuropathy			H47.01*	Ischemic optic neuropathy			H47.01*	Ischemic optic neuropathy			H47.01*	Ischemic optic neuropathy			H47.01*	Ischemic optic neuropathy			H47.01*	Ischemic optic neuropathy			H47.01*	Ischemic optic neuropathy			H47.01*	Ischemic optic neuropathy			H47.01*	Ischemic optic neuropathy			H47.01*	Ischemic optic neuropathy			H47.01*	Ischemic optic neuropathy			H47.01*	Ischemic optic neuropathy			H47.01*	Ischemic optic neuropathy			H47.01*	Ischemic optic neuropathy			H47.01*	Ischemic optic neuropathy			H47.01*	Ischemic optic neuropathy			H47.01*	Ischemic optic neuropathy			H47.01*	Ischemic optic neuropathy			H47.01*	Ischemic optic neuropathy			H47.01*	Ischemic optic neuropathy			H47.01*	Ischemic optic neuropathy			H47.01*	Ischemic optic neuropathy			H47.01*	Ischemic optic neuropathy			H47.01*	Ischemic optic neuropathy			H47.01*	Ischemic optic neuropathy			H47.01*	Ischemic optic neuropathy			H47.01*	Ischemic optic neuropathy			H47.01*	Ischemic optic neuropathy			H47.01*	Ischemic optic neuropathy			H47.01*	Ischemic optic neuropathy			H47.01*	Ischemic optic neuropathy			H47.01*	Ischemic optic neuropathy			H47.01*	Ischemic optic neuropathy			H47.01*	Ischemic optic neuropathy			H47.01*	Ischemic optic neuropathy			H47.01*	Ischemic optic neuropathy			H47.01*	Ischemic optic neuropathy			H47.01*	Ischemic optic neuropathy			H47.01*	Ischemic optic neuropathy			H47.01*	Ischemic optic neuropathy			H47.01*	Ischemic optic neuropathy			H47.01*	Ischemic optic neuropathy			H47.01*	Ischemic optic neuropathy			H47.01*	Ischemic optic neuropathy			H47.01*	Ischemic optic neuropathy			H47.01*	Ischemic optic neuropathy			H47.01*	Ischemic optic neuropathy			H47.01*	Ischemic optic neuropathy			H47.01*	Ischemic optic neuropathy			H47.01*	Ischemic optic neuropathy			H47.01*	Ischemic optic neuropathy			H47.01*	Ischemic optic neuropathy			H47.01*	Ischemic optic neuropathy			H47.01*	Ischemic optic neuropathy			H47.01*	Ischemic optic neuropathy			H47.01*	Ischemic optic neuropathy			H47.01*	Ischemic optic neuropathy			H47.01*	Ischemic optic neuropathy			H47.01*	Ischemic optic neuropathy			H47.01*	Ischemic optic neuropathy			H47.01*	Ischemic optic neuropathy			H47.01*	Ischemic optic neuropathy			H47.01*	Ischemic optic neuropathy			H47.01*	Ischemic optic neuropathy			H47.01*	Ischemic optic neuropathy			H47.01*	Ischemic optic neuropathy			H47.01*	Ischemic optic neuropathy			H47.01*	Ischemic optic neuropathy			H47.01*	Ischemic optic neuropathy			H47.01*	Ischemic optic neuropathy			H47.01*	Ischemic optic neuropathy			H47.01*	Ischemic optic neuropathy			H47.01*	Ischemic optic neuropathy			H47.01*	Ischemic optic neuropathy			H47.01*	Ischemic optic neuropathy			H47.01*	Ischemic optic neuropathy			H47.01*	Ischemic optic neuropathy			H47.01*	Ischemic optic neuropathy			H47.01*	Ischemic optic neuropathy			H47.01*	Ischemic optic neuropathy			H47.01*	Ischemic optic neuropathy			H47.01*	Ischemic optic neuropathy			H47.01*	Ischemic optic neuropathy			H47.01*	Ischemic optic neuropathy			H47.01*	Ischemic optic neuropathy			H47.01*	Ischemic optic neuropathy			H47.01*	Ischemic optic neuropathy			H47.01*	Ischemic optic neuropathy			H47.01*	Ischemic optic neuropathy			H47.01*	Ischemic optic neuropathy			H47.01*	Ischemic optic neuropathy			H47.01*	Ischemic optic neuropathy			H47.01*	Ischemic optic neuropathy			H47.01*	Ischemic optic neuropathy			H47.01*	Ischemic optic neuropathy			H47.01*	Ischemic optic neuropathy			H47.01*	Ischemic optic neuropathy			H47.01*	Ischemic optic neuropathy			H47.01*	Ischemic optic neuropathy			H47.01*	Ischemic optic neuropathy			H47.01*	Ischemic optic neuropathy			H47.01*	Ischemic optic neuropathy			H47.01*	Ischemic optic neuropathy			H47.01*	Ischemic optic neuropathy			H47.01*	Ischemic optic neuropathy			H47.01*	Ischemic optic neuropathy			H47.01*	Ischemic optic neuropathy			H47.01*	Ischemic optic neuropathy			H47.01*	Ischemic optic neuropathy			H47.01*	Ischemic optic neuropathy			H47.01*	Ischemic optic neuropathy			H47.01*	Ischemic optic neuropathy			H47.01*	Ischemic optic neuropathy			H47.01*	Ischemic optic neuropathy			H47.01*	Ischemic optic neuropathy			H47.01*	Ischemic optic neuropathy			H47.01*	Ischemic optic neuropathy			H47.01*	Ischemic optic neuropathy			H47.01*	Ischemic optic neuropathy			H47.01*	Ischemic optic neuropathy			H47.01*	Ischemic optic neuropathy			H47.01*	Ischemic optic neuropathy			H47.01*	Ischemic optic neuropathy			H47.01*	Ischemic optic neuropathy			H47.01*	Ischemic optic neuropathy			H47.01*	Ischemic optic neuropathy			H47.01*	Ischemic optic neuropathy			H47.01*	Ischemic optic neuropathy			H47.01*	Ischemic optic neuropathy			H47.01*	Ischemic optic neuropathy			H47.01*	Ischemic optic neuropathy			H47.01*	Ischemic optic neuropathy			H47.01*	Ischemic optic neuropathy			H47.01*	Ischemic optic neuropathy			H47.01*	Ischemic optic neuropathy			H47.01*	Ischemic optic neuropathy			H47.01*	Ischemic optic neuropathy			H47.01*	Ischemic optic neuropathy			H47.01*	Ischemic optic neuropathy			H47.01*	Ischemic optic neuropathy			H47.01*	Ischemic optic neuropathy			H47.01*	Ischemic optic neuropathy			H47.01*	Ischemic optic neuropathy			H47.01*	Ischemic optic neuropathy			H47.01*	Ischemic optic neuropathy			H47.01*	Ischemic optic neuropathy			H47.01*	Ischemic optic neuropathy			H47.01*	Ischemic optic neuropathy			H47.01*	Ischemic optic neuropathy			H47.01*	Ischemic optic neuropathy			H47.01*	Ischemic optic neuropathy			H47.01*	Ischemic optic neuropathy			H47.01*	Ischemic optic neuropathy			H47.01*	Ischemic optic neuropathy			H47.01*	Ischemic optic neuropathy			H47.01*	Ischemic optic neuropathy			H47.01*	Ischemic optic neuropathy			H47.01*	Ischemic optic neuropathy			H47.01*	Ischemic optic neuropathy			H47.01*	Ischemic optic neuropathy			H47.01*	Ischemic optic neuropathy			H47.01*	Ischemic optic neuropathy			H47.01*	Ischemic optic neuropathy			H47.01*	Ischemic optic neuropathy			H47.01*	Ischemic optic neuropathy			H47.01*	Ischemic optic neuropathy			H47.01*	Ischemic optic neuropathy			H47.01*	Ischemic optic neuropathy			H47.01*	Ischemic optic neuropathy			H47.01*	Ischemic optic neuropathy			H47.01*	Ischemic optic neuropathy			H47.01*	Ischemic optic neuropathy			H47.01*	Ischemic optic neuropathy			H47.01*	Ischemic optic neuropathy			H47.01*	Ischemic optic neuropathy			H47.01*	Ischemic optic neuropathy			H47.01*	Ischemic optic neuropathy			H47.01*	Ischemic optic neuropathy			H47.01*	Ischemic optic neuropathy			H47.01*	Ischemic optic neuropathy			H47.01*	Ischemic optic neuropathy			H47.01*	Ischemic optic neuropathy			H47.01*	Ischemic optic neuropathy			H47.01*	Ischemic optic neuropathy			H47.01*	Ischemic optic neuropathy			H47.01*	Ischemic optic neuropathy			H47.01*	Ischemic optic neuropathy			H47.01*	Ischemic optic neuropathy			H47.01*	Ischemic optic neuropathy			H47.01*	Ischemic optic neuropathy			H47.01*	Ischemic optic neuropathy			H47.01*	Ischemic optic neuropathy			H47.01*	Ischemic optic neuropathy			H47.01*	Ischemic optic neuropathy			H47.01*	Ischemic optic neuropathy			H47.01*	Ischemic optic neuropathy			H47.01*	Ischemic optic neuropathy			H47.01*	Ischemic optic neuropathy			H47.01*	Ischemic optic neuropathy			H47.01*	Ischemic optic neuropathy			H47.01*	Ischemic optic neuropathy			H47.01*	Ischemic optic neuropathy			H47.01*	Ischemic optic neuropathy			H47.01*	Ischemic optic neuropathy			H47.01*	Ischemic optic neuropathy			H47.01*	Ischemic optic neuropathy			H47.01*	Ischemic optic neuropathy			H47.01*	Ischemic optic neuropathy			H47.01*	Ischemic optic neuropathy			H47.01*	Ischemic optic neuropathy			H47.01*	Ischemic optic neuropathy			H47.01*	Ischemic optic neuropathy			H47.01*	Ischemic optic neuropathy			H47.01*	Ischemic optic neuropathy			H47.01*	Ischemic optic neuropathy			H47.01*	Ischemic optic neuropathy			H47.01*	Ischemic optic neuropathy			H47.01*	Ischemic optic neuropathy			H47.01*	Ischemic optic neuropathy			H47.01*	Ischemic optic neuropathy			H47.01*	Ischemic optic neuropathy			H47.01*	Ischemic optic neuropathy			H47.01*	Ischemic optic neuropathy			H47.01*	Ischemic optic neuropathy			H47.01*	Ischemic optic neuropathy			H47.01*	Ischemic optic neuropathy			H47.01*	Ischemic optic neuropathy			H47.01*	Ischemic optic neuropathy			H47.01*	Ischemic optic neuropathy			H47.01*	Ischemic optic neuropathy			H47.01*	Ischemic optic neuropathy			H47.01*	Ischemic optic neuropathy			H47.01*	Ischemic optic neuropathy			H47.01*	Ischemic optic neuropathy			H47.01*	Ischemic optic neuropathy			H47.01*	Ischemic optic neuropathy			H47.01*	Ischemic optic neuropathy			H47.01*	Ischemic optic neuropathy			H47.01*	Ischemic optic neuropathy			H47.01*	Ischemic optic neuropathy			H47.01*	Ischemic optic neuropathy			H47.01*	Ischemic optic neuropathy			H47.01*	Ischemic optic neuropathy			H47.01*	Ischemic optic neuropathy			H47.01*	Ischemic optic neuropathy			H47.01*	Ischemic optic neuropathy			H47.01*	Ischemic optic neuropathy			H47.01*	Ischemic optic neuropathy			H47.01*	Ischemic optic neuropathy			H47.01*	Ischemic optic neuropathy			H47.01*	Ischemic optic neuropathy			H47.01*	Ischemic optic neuropathy			H47.01*	Ischemic optic neuropathy			H47.01*	Ischemic optic neuropathy			H47.01*	Ischemic optic neuropathy			H47.01*	Ischemic optic neuropathy			H47.01*	Ischemic optic neuropathy			H47.01*	Ischemic optic neuropathy			H47.01*	Ischemic optic neuropathy			H47.01*	Ischemic optic neuropathy			H47.01*	Ischemic optic neuropathy			H47.01*	Ischemic optic neuropathy			H47.01*	Ischemic optic neuropathy			H47.01*	Ischemic optic neuropathy			H47.01*	Ischemic optic neuropathy			H47.01*	Ischemic optic neuropathy			H47.01*	Ischemic optic neuropathy			H47.01*	Ischemic optic neuropathy			H47.01*	Ischemic optic neuropathy			H47.01*	Ischemic optic neuropathy			H47.01*	Ischemic optic neuropathy			H47.01*	Ischemic optic neuropathy			H47.01*	Ischemic optic neuropathy			H47.01*	Ischemic optic neuropathy			H47.01*	Ischemic optic neuropathy			H47.01*	Ischemic optic neuropathy			H47.01*	Ischemic optic neuropathy			H47.01*	Ischemic optic neuropathy			H47.01*	Ischemic optic neuropathy			H47.01*	Ischemic optic neuropathy			H47.01*	Ischemic optic neuropathy			H47.01*	Ischemic optic neuropathy			H47.01*	Ischemic optic neuropathy			H47.01*	Ischemic optic neuropathy			H47.01*	Ischemic optic neuropathy			H47.01*	Ischemic optic neuropathy			H47.01*	Ischemic optic neuropathy			H47.01*	Ischemic optic neuropathy			H47.01*	Ischemic optic neuropathy			H47.01*	Ischemic optic neuropathy			H47.01*	Ischemic optic neuropathy			H47.01*	Ischemic optic neuropathy			H47.01*	Ischemic optic neuropathy			H47.01*	Ischemic optic neuropathy			H47.01*	Ischemic optic neuropathy			H47.01*	Ischemic optic neuropathy			H47.01*	Ischemic optic neuropathy			H47.01*	Ischemic optic neuropathy			H47.01*	Ischemic optic neuropathy			H47.01*	Ischemic optic neuropathy			H47.01*	Ischemic optic neuropathy			H47.01*	Ischemic optic neuropathy			H47.01*	Ischemic optic neuropathy			H47.01*	Ischemic optic neuropathy			H47.01*	Ischemic optic neuropathy			H47.01*	Ischemic optic neuropathy			H47.01*	Ischemic optic neuropathy			H47.01*	Ischemic optic neuropathy			H47.01*	Ischemic optic neuropathy			H47.01*	Ischemic optic neuropathy			H47.01*	Ischemic optic neuropathy			H47.01*	Ischemic optic neuropathy			H47.01*	Ischemic optic neuropathy			H47.01*	Ischemic optic neuropathy			H47.01*	Ischemic optic neuropathy			H47.01*	Ischemic optic neuropathy			H47.01*	Ischemic optic neuropathy			H47.01*	Ischemic optic neuropathy			H47.01*	Ischemic optic neuropathy			H47.01*	Ischemic optic neuropathy			H47.01*	Ischemic optic neuropathy			H47.01*	Ischemic optic neuropathy			H47.01*	Ischemic optic neuropathy			H47.01*	Ischemic optic neuropathy			H47.01*	Ischemic optic neuropathy			H47.01*	Ischemic optic neuropathy			H47.01*	Ischemic optic neuropathy			H47.01*	Ischemic optic neuropathy			H47.01*	Ischemic optic neuropathy			H47.01*	Ischemic optic neuropathy			H47.01*	Ischemic optic neuropathy			H47.01*	Ischemic optic neuropathy			H47.01*	Ischemic optic neuropathy			H47.01*	Ischemic optic neuropathy			H47.01*	Ischemic optic neuropathy			H47.01*	Ischemic optic neuropathy			H47.01*	Ischemic optic neuropathy			H47.01*	Ischemic optic neuropathy			H47.01*	Ischemic optic neuropathy			H47.01*	Ischemic optic neuropathy			H47.01*	Ischemic optic neuropathy			H47.01*	Ischemic optic neuropathy			H47.01*	Ischemic optic neuropathy			H47.01*	Ischemic optic neuropathy			H47.01*	Ischemic optic neuropathy			H47.01*	Ischemic optic neuropathy			H47.01*	Ischemic optic neuropathy			H47.01*	Ischemic optic neuropathy			H47.01*	Ischemic optic neuropathy			H47.01*	Ischemic optic neuropathy			H47.01*	Ischemic optic neuropathy			H47.01*	Ischemic optic neuropathy			H47.01*	Ischemic optic neuropathy			H47.01*	Ischemic optic neuropathy			H47.01*	Ischemic optic neuropathy			H47.01*	Ischemic optic neuropathy			H47.01*	Ischemic optic neuropathy			H47.01*	Ischemic optic neuropathy			H47.01*	Ischemic optic neuropathy			H47.01*	Ischemic optic neuropathy			H47.01*	Ischemic optic neuropathy			H47.01*	Ischemic optic neuropathy			H47.01*	Ischemic optic neuropathy			H47.01*	Ischemic optic neuropathy			H47.01*	Ischemic optic neuropathy			H47.01*	Ischemic optic neuropathy			H47.01*	Ischemic optic neuropathy			H47.01*	Ischemic optic neuropathy			H47.01*	Ischemic optic neuropathy			H47.01*	Ischemic optic neuropathy			H47.01*	Ischemic optic neuropathy			H47.01*	Ischemic optic neuropathy			H47.01*	Ischemic optic neuropathy			H47.01*	Ischemic optic neuropathy			H47.01*	Ischemic optic neuropathy			H47.01*	Ischemic optic neuropathy			H47.01*	Ischemic optic neuropathy			H47.01*	Ischemic optic neuropathy			H47.01*	Ischemic optic neuropathy			H47.01*	Ischemic optic neuropathy			H47.01*	Ischemic optic neuropathy			H47.01*	Ischemic optic neuropathy			H47.01*	Ischemic optic neuropathy			H47.01*	Ischemic optic neuropathy			H47.01*	Ischemic optic neuropathy			H47.01*	Ischemic optic neuropathy			H47.01*	Ischemic optic neuropathy			H47.01*	Ischemic optic neuropathy			H47.01*	Ischemic optic neuropathy			H47.01*	Ischemic optic neuropathy			H47.01*	Ischemic optic neuropathy			H47.01*	Ischemic optic neuropathy			H47.01*	Ischemic optic neuropathy			H47.01*	Ischemic optic neuropathy			H47.01*	Ischemic optic neuropathy			H47.01*	Ischemic optic neuropathy			H47.01*	Ischemic optic neuropathy			H47.01*	Ischemic optic neuropathy			H47.01*	Ischemic optic neuropathy			H47.01*	Ischemic optic neuropathy			H47.01*	Ischemic optic neuropathy			H47.01*	Ischemic optic neuropathy			H47.01*	Ischemic optic neuropathy			H47.01*	Ischemic optic neuropathy			H47.01*	Ischemic optic neuropathy			H47.01*	Ischemic optic neuropathy			H47.01*	Ischemic optic neuropathy			H47.01*	Ischemic optic neuropathy			H47.01*	Ischemic optic neuropathy			H47.01*	Ischemic optic neuropathy			H47.01*	Ischemic optic neuropathy			H47.01*	Ischemic optic neuropathy			H47.01*	Ischemic optic neuropathy			H47.01*	Ischemic optic neuropathy			H47.01*	Ischemic optic neuropathy			H47.01*	Ischemic optic neuropathy			H47.01*	Ischemic optic neuropathy			H47.01*	Ischemic optic neuropathy			H47.01*	Ischemic optic neuropathy			H47.01*	Ischemic optic neuropathy			H47.01*	Ischemic optic neuropathy			H47.01*	Ischemic optic neuropathy			H47.01*	Ischemic optic neuropathy			H47.01*	Ischemic optic neuropathy			H47.01*	Ischemic optic neuropathy			H47.01*	Ischemic optic neuropathy			H47.01*	Ischemic optic neuropathy			H47.01*	Ischemic optic neuropathy			H47.01*	Ischemic optic neuropathy			H47.01*	Ischemic optic neuropathy			H47.01*	Ischemic optic neuropathy			H47.01*	Ischemic optic neuropathy			H47.01*	Ischemic optic neuropathy			H47.01*	Ischemic optic neuropathy			H47.01*	Ischemic optic neuropathy			H47.01*	Ischemic optic neuropathy			H47.01*	Ischemic optic neuropathy			H47.01*	Ischemic optic neuropathy			H47.01*	Ischemic optic neuropathy			H47.01*	Ischemic optic neuropathy			H47.01*	Ischemic optic neuropathy			H47.01*	Ischemic optic neuropathy			H47.01*	Ischemic optic neuropathy			H47.01*	Ischemic optic neuropathy			H47.01*	Ischemic optic neuropathy			H47.01*	Ischemic optic neuropathy			H47.01*	Ischemic optic neuropathy			H47.01*	Ischemic optic neuropathy			H47.01*	Ischemic optic neuropathy			H47.01*	Ischemic optic neuropathy			H47.01*	Ischemic optic neuropathy			H47.01*	Ischemic optic neuropathy			H47.01*	Ischemic optic neuropathy			H47.01*	Ischemic optic neuropathy			H47.01*	Ischemic optic neuropathy			H47.01*	Ischemic optic neuropathy			H47.01*	Ischemic optic neuropathy			H47.01*	Ischemic optic neuropathy			H47.01*	Ischemic optic neuropathy			H47.01*	Ischemic optic neuropathy			H47.01*	Ischemic optic neuropathy			H47.01*	Ischemic optic neuropathy			H47.01*	Ischemic optic neuropathy			H47.01*	Ischemic optic neuropathy			H47.01*	Ischemic optic neuropathy			H47.01*	Ischemic optic neuropathy			H47.01*	Ischemic optic neuropathy			H47.01*	Ischemic optic neuropathy			H47.01*	Ischemic optic neuropathy			H47.01*	Ischemic optic neuropathy			H47.01*	Ischemic optic neuropathy			H47.01*	Ischemic optic neuropathy			H47.01*	Ischemic optic neuropathy			H47.01*	Ischemic optic neuropathy			H47.01*	Ischemic optic neuropathy			H47.01*	Ischemic optic neuropathy			H47.01*	Ischemic optic neuropathy			H47.01*	Ischemic optic neuropathy			H47.01*	Ischemic optic neuropathy			H47.01*	Ischemic optic neuropathy			H47.01*	Ischemic optic neuropathy			H47.01*	Ischemic optic neuropathy			H47.01*	Ischemic optic neuropathy			H47.01*	Ischemic optic neuropathy			H47.01*	Ischemic optic neuropathy			H47.01*	Ischemic optic neuropathy			H47.01*	Ischemic optic neuropathy			H47.01*	Ischemic optic neuropathy			H47.01*	Ischemic optic neuropathy			H47.01*	Ischemic optic neuropathy			H47.01*	Ischemic optic neuropathy			H47.01*	Ischemic optic neuropathy			H47.01*	Ischemic optic neuropathy			H47.01*	Ischemic optic neuropathy			H47.01*	Ischemic optic neuropathy			H47.01*	Ischemic optic neuropathy			H47.01*	Ischemic optic neuropathy			H47.01*	Ischemic optic neuropathy			H47.01*	Ischemic optic neuropathy			H47.01*	Ischemic optic neuropathy			H47.01*	Ischemic optic neuropathy			H47.01*	Ischemic optic neuropathy			H47.01*	Ischemic optic neuropathy			H47.01*	Ischemic optic neuropathy			H47.01*	Ischemic optic neuropathy			H47.01*	Ischemic optic neuropathy			H47.01*	Ischemic optic neuropathy			H47.01*	Ischemic optic neuropathy			H47.01*	Ischemic optic neuropathy			H47.01*	Ischemic optic neuropathy			H47.01*	Ischemic optic neuropathy			H47.01*	Ischemic optic neuropathy			H47.01*	Ischemic optic neuropathy			H47.01*	Ischemic optic neuropathy			H47.01*	Ischemic optic neuropathy			H47.01*	Ischemic optic neuropathy			H47.01*	Ischemic optic neuropathy			H47.01*	Ischemic optic neuropathy			H47.01*	Ischemic optic neuropathy			H47.01*	Ischemic optic neuropathy			H47.01*	Ischemic optic neuropathy			H47.01*	Ischemic optic neuropathy			H47.01*	Ischemic optic neuropathy			H47.01*	Ischemic optic neuropathy			H47.01*	Ischemic optic neuropathy			H47.01*	Ischemic optic neuropathy			H47.01*	Ischemic optic neuropathy			H47.01*	Ischemic optic neuropathy			H47.01*	Ischemic optic neuropathy			H47.01*	Ischemic optic neuropathy			H47.01*	Ischemic optic neuropathy			H47.01*	Ischemic optic neuropathy			H47.01*	Ischemic optic neuropathy			H47.01*	Ischemic optic neuropathy			H47.01*	Ischemic optic neuropathy			H47.01*	Ischemic optic neuropathy			H47.01*	Ischemic optic neuropathy			H47.01*	Ischemic optic neuropathy			H47.01*	Ischemic optic neuropathy			H47.01*	Ischemic optic neuropathy			H47.01*	Ischemic optic neuropathy			H47.01*	Ischemic optic neuropathy			H47.01*	Ischemic optic neuropathy			H47.01*	Ischemic optic neuropathy			H47.01*	Ischemic optic neuropathy			H47.01*	Ischemic optic neuropathy			H47.01*	Ischemic optic neuropathy			H47.01*	Ischemic optic neuropathy			H47.01*	Ischemic optic neuropathy			H47.01*	Ischemic optic neuropathy			H47.01*	Ischemic optic neuropathy			H47.01*	Ischemic optic neuropathy			H47.01*	Ischemic optic neuropathy			H47.01*	Ischemic optic neuropathy			H47.01*	Ischemic optic neuropathy			H47.01*	Ischemic optic neuropathy			H47.01*	Ischemic optic neuropathy			H47.01*	Ischemic optic neuropathy			H47.01*	Ischemic optic neuropathy			H47.01*	Ischemic optic neuropathy			H47.01*	Ischemic optic neuropathy			H47.01*	Ischemic optic neuropathy			H47.01*	Ischemic optic neuropathy			H47.01*	Ischemic optic neuropathy			H47.01*	Ischemic optic neuropathy			H47.01*	Ischemic optic neuropathy			H47.01*	Ischemic optic neuropathy			H47.01*	Ischemic optic neuropathy			H47.01*	Ischemic optic neuropathy			H47.01*	Ischemic optic neuropathy			H47.01*	Ischemic optic neuropathy			H47.01*	Ischemic optic neuropathy			H47.01*	Ischemic optic neuropathy			H47.01*	Ischemic optic neuropathy			H47.01*	Ischemic optic neuropathy			H47.01*	Ischemic optic neuropathy			H47.01*	Ischemic optic neuropathy			H47.01*	Ischemic optic neuropathy			H47.01*	Ischemic optic neuropathy			H47.01*	Ischemic optic neuropathy			H47.01*	Ischemic optic neuropathy			H47.01*	Ischemic optic neuropathy			H47.01*	Ischemic optic neuropathy			H47.01*	Ischemic optic neuropathy			H47.01*	Ischemic optic neuropathy			H47.01*	Ischemic optic neuropathy			H47.01*	Ischemic optic neuropathy			H47.01*	Ischemic optic neuropathy			H47.01*	Ischemic optic neuropathy			H47.01*	Ischemic optic neuropathy			H47.01*	Ischemic optic neuropathy			H47.01*	Ischemic optic neuropathy			H47.01*	Ischemic optic neuropathy			H47.01*	Ischemic optic neuropathy			H47.01*	Ischemic optic neuropathy			H47.01*	Ischemic optic neuropathy			H47.01*	Ischemic optic neuropathy			H47.01*	Ischemic optic neuropathy			H47.01*	Ischemic optic neuropathy			H47.01*	Ischemic optic neuropathy			H47.01*	Ischemic optic neuropathy			H47.01*	Ischemic optic neuropathy			H47.01*	Ischemic optic neuropathy			H47.01*	Ischemic optic neuropathy			H47.01*	Ischemic optic neuropathy			H47.01*	Ischemic optic neuropathy			H47.01*	Ischemic optic neuropathy			H47.01*	Ischemic optic neuropathy			H47.01*	Ischemic optic neuropathy			H47.01*	Ischemic optic neuropathy			H47.01*	Ischemic optic neuropathy			H47.01*	Ischemic optic neuropathy			H47.01*	Ischemic optic neuropathy			H47.01*	Ischemic optic neuropathy			H47.01*	Ischemic optic neuropathy			H47.01*	Ischemic optic neuropathy			H47.01*	Ischemic optic neuropathy			H47.01*	Ischemic optic neuropathy			H47.01*	Ischemic optic neuropathy			H47.01*	Ischemic optic neuropathy			H47.01*	Ischemic optic neuropathy			H47.01*	Ischemic optic neuropathy			H47.01*	Ischemic optic neuropathy			H47.01*	Ischemic optic neuropathy			H47.01*	Ischemic optic neuropathy			H47.01*	Ischemic optic neuropathy			H47.01*	Ischemic optic neuropathy			H47.01*	Ischemic optic neuropathy			H47.01*	Ischemic optic neuropathy			H47.01*	Ischemic optic neuropathy			H47.01*	Ischemic optic neuropathy			H47.01*	Ischemic optic neuropathy			H47.01*	Ischemic optic neuropathy			H47.01*	Ischemic optic neuropathy			H47.01*	Ischemic optic neuropathy			H47.01*	Ischemic optic neuropathy			H47.01*	Ischemic optic neuropathy			H47.01*	Ischemic optic neuropathy			H47.01*	Ischemic optic neuropathy			H47.01*	Ischemic optic neuropathy			H47.01*	Ischemic optic neuropathy			H47.01*	Ischemic optic neuropathy			H47.01*	Ischemic optic neuropathy			H47.01*	Ischemic optic neuropathy			H47.01*	Ischemic optic neuropathy			H47.01*	Ischemic optic neuropathy			H47.01*	Ischemic optic neuropathy			H47.01*	Ischemic optic neuropathy			H47.01*	Ischemic optic neuropathy			H47.01*	Ischemic optic neuropathy			H47.01*	Ischemic optic neuropathy			H47.01*	Ischemic optic neuropathy			H47.01*	Ischemic optic neuropathy			H47.01*	Ischemic optic neuropathy			H47.01*	Ischemic optic neuropathy			H47.01*	Ischemic optic neuropathy			H47.01*	Ischemic optic neuropathy			H47.01*	Ischemic optic neuropathy			H47.01*	Ischemic optic neuropathy			H47.01*	Ischemic optic neuropathy			H47.01*	Ischemic optic neuropathy			H47.01*	Ischemic optic neuropathy			H47.01*	Ischemic optic neuropathy			H47.01*	Ischemic optic neuropathy			H47.01*	Ischemic optic neuropathy			H47.01*	Ischemic optic neuropathy			H47.01*	Ischemic optic neuropathy			H47.01*	Ischemic optic neuropathy			H47.01*	Ischemic optic neuropathy			H47.01*	Ischemic optic neuropathy			H47.01*	Ischemic optic neuropathy			H47.01*	Ischemic optic neuropathy			H47.01*	Ischemic optic neuropathy			H47.01*	Ischemic optic neuropathy			H47.01*	Ischemic optic neuropathy			H47.01*	Ischemic optic neuropathy			H47.01*	Ischemic optic neuropathy			H47.01*	Ischemic optic neuropathy			H47.01*	Ischemic optic neuropathy			H47.01*	Ischemic optic neuropathy			H47.01*	Ischemic optic neuropathy			H47.01*	Ischemic optic neuropathy			H47.01*	Ischemic optic neuropathy			H47.01*	Ischemic optic neuropathy			H47.01*	Ischemic optic neuropathy			H47.01*	Ischemic optic neuropathy			H47.01*	Ischemic optic neuropathy			H47.01*	Ischemic optic neuropathy			H47.01*	Ischemic optic neuropathy			H47.01*	Ischemic optic neuropathy			H47.01*	Ischemic optic neuropathy			H47.01*	Ischemic optic neuropathy			H47.01*	Ischemic optic neuropathy			H47.01*	Ischemic optic neuropathy			H47.01*	Ischemic optic neuropathy			H47.01*	Ischemic optic neuropathy			H47.01*	Ischemic optic neuropathy			H47.01*	Ischemic optic neuropathy			H47.01*	Ischemic optic neuropathy			H47.01*	Ischemic optic neuropathy			H47.01*	Ischemic optic neuropathy			H47.01*	Ischemic optic neuropathy			H47.01*	Ischemic optic neuropathy			H47.01*	Ischemic optic neuropathy			H47.01*	Ischemic optic neuropathy			H47.01*	Ischemic optic neuropathy			H47.01*	Ischemic optic neuropathy			H47.01*	Ischemic optic neuropathy			H47.01*	Ischemic optic neuropathy			H47.01*	Ischemic optic neuropathy			H47.01*	Ischemic optic neuropathy			H47.01*	Ischemic optic neuropathy			H47.01*	Ischemic optic neuropathy			H47.01*	Ischemic optic neuropathy			H47.01*	Ischemic optic neuropathy			H47.01*	Ischemic optic neuropathy			H47.01*	Ischemic optic neuropathy			H47.01*	Ischemic optic neuropathy			H47.01*	Ischemic optic neuropathy			H47.01*	Ischemic optic neuropathy			H47.01*	Ischemic optic neuropathy			H47.01*	Ischemic optic neuropathy			H47.01*	Ischemic optic neuropathy			H47.01*	Ischemic optic neuropathy			H47.01*	Ischemic optic neuropathy			H47.01*	Ischemic optic neuropathy			H47.01*	Ischemic optic neuropathy			H47.01*	Ischemic optic neuropathy			H47.01*	Ischemic optic neuropathy			H47.01*	Ischemic optic neuropathy			H47.01*	Ischemic optic neuropathy			H47.01*	Ischemic optic neuropathy			H47.01*	Ischemic optic neuropathy			H47.01*	Ischemic optic neuropathy			H47.01*	Ischemic optic neuropathy			H47.01*	Ischemic optic neuropathy			H47.01*	Ischemic optic neuropathy			H47.01*	Ischemic optic neuropathy			H47.01*	Ischemic optic neuropathy			H47.01*	Ischemic optic neuropathy			H47.01*	Ischemic optic neuropathy			H47.01*	Ischemic optic neuropathy			H47.01*	Ischemic optic neuropathy			H47.01*	Ischemic optic neuropathy			H47.01*	Ischemic optic neuropathy			H47.01*	Ischemic optic neuropathy			H47.01*	Ischemic optic neuropathy			H47.01*	Ischemic optic neuropathy			H47.01*	Ischemic optic neuropathy			H47.01*	Ischemic optic neuropathy			H47.01*	Ischemic optic neuropathy			H47.01*	Ischemic optic neuropathy			H47.01*	Ischemic optic neuropathy			H47.01*	Ischemic optic neuropathy			H47.01*	Ischemic optic neuropathy			H47.01*	Ischemic optic neuropathy			H47.01*	Ischemic optic neuropathy			H47.01*	Ischemic optic neuropathy			H47.01*	Ischemic optic neuropathy			H47.01*	Ischemic optic neuropathy			H47.01*	Ischemic optic neuropathy			H47.01*	Ischemic optic neuropathy			H47.01*	Ischemic optic neuropathy			H47.01*	Ischemic optic neuropathy			H47.01*	Ischemic optic neuropathy			H47.01*	Ischemic optic neuropathy			H47.01*	Ischemic optic neuropathy			H47.01*	Ischemic optic neuropathy			H47.01*	Ischemic optic neuropathy			H47.01*	Ischemic optic neuropathy			H47.01*	Ischemic optic neuropathy			H47.01*	Ischemic optic neuropathy			H47.01*	Ischemic optic neuropathy			H47.01*	Ischemic optic neuropathy			H47.01*	Ischemic optic neuropathy			H47.01*	Ischemic optic neuropathy			H47.01*	Ischemic optic neuropathy			H47.01*	Ischemic optic neuropathy			H47.01*	Ischemic optic neuropathy			H47.01*	Ischemic optic neuropathy			H47.01*	Ischemic optic neuropathy			H47.01*	Ischemic optic neuropathy			H47.01*	Ischemic optic neuropathy			H47.01*	Ischemic optic neuropathy			H47.01*	Ischemic optic neuropathy			H47.01*	Ischemic optic neuropathy			H47.01*	Ischemic optic neuropathy			H47.01*	Ischemic optic neuropathy			H47.01*	Ischemic optic neuropathy			H47.01*	Ischemic optic neuropathy			H47.01*	Ischemic optic neuropathy			H47.01*	Ischemic optic neuropathy			H47.01*	Ischemic optic neuropathy			H47.01*	Ischemic optic neuropathy			H47.01*	Ischemic optic neuropathy			H47.01*	Ischemic optic neuropathy			H47.01*	Ischemic optic neuropathy			H47.01*	Ischemic optic neuropathy			H47.01*	Ischemic optic neuropathy			H47.01*	Ischemic optic neuropathy			H47.01*	Ischemic optic neuropathy			H47.01*	Ischemic optic neuropathy			H47.01*	Ischemic optic neuropathy			H47.01*	Ischemic optic neuropathy			H47.01*	Ischemic optic neuropathy			H47.01*	Ischemic optic neuropathy			H47.01*	Ischemic optic neuropathy			H47.01*	Ischemic optic neuropathy			H47.01*	Ischemic optic neuropathy			H47.01*	Ischemic optic neuropathy			H47.01*	Ischemic optic neuropathy			H47.01*	Ischemic optic neuropathy			H47.01*	Ischemic optic neuropathy			H47.01*	Ischemic optic neuropathy			H47.01*	Ischemic optic neuropathy			H47.01*	Ischemic optic neuropathy			H47.01*	Ischemic optic neuropathy			H47.01*	Ischemic optic neuropathy			H47.01*	Ischemic optic neuropathy			H47.01*	Ischemic optic neuropathy			H47.01*	Ischemic optic neuropathy			H47.01*	Ischemic optic neuropathy			H47.01*	Ischemic optic neuropathy			H47.01*	Ischemic optic neuropathy			H47.01*	Ischemic optic neuropathy			H47.01*	Ischemic optic neuropathy			H47.01*	Ischemic optic neuropathy			H47.01*	Ischemic optic neuropathy			H47.01*	Ischemic optic neuropathy			H47.01*	Ischemic optic neuropathy			H47.01*	Ischemic optic neuropathy			H47.01*	Ischemic optic neuropathy			H47.01*	Ischemic optic neuropathy			H47.01*	Ischemic optic neuropathy			H47.01*	Ischemic optic neuropathy			H47.01*	Ischemic optic neuropathy			H47.01*	Ischemic optic neuropathy			H47.01*	Ischemic optic neuropathy			H47.01*	Ischemic optic neuropathy			H47.01*	Ischemic optic neuropathy			H47.01*	Ischemic optic neuropathy			H47.01*	Ischemic optic neuropathy			H47.01*	Ischemic optic neuropathy			H47.01*	Ischemic optic neuropathy			H47.01*	Ischemic optic neuropathy			H47.01*	Ischemic optic neuropathy			H47.01*	Ischemic optic neuropathy			H47.01*	Ischemic optic neuropathy			H47.01*	Ischemic optic neuropathy			H47.01*	Ischemic optic neuropathy			H47.01*	Ischemic optic neuropathy			H47.01*	Ischemic optic neuropathy			H47.01*	Ischemic optic neuropathy			H47.01*	Ischemic optic neuropathy			H47.01*	Ischemic optic neuropathy			H47.01*	Ischemic optic neuropathy			H47.01*	Ischemic optic neuropathy			H47.01*	Ischemic optic neuropathy			H47.01*	Ischemic optic neuropathy			H47.01*	Ischemic optic neuropathy			H47.01*	Ischemic optic neuropathy			H47.01*	Ischemic optic neuropathy			H47.01*	Ischemic optic neuropathy			H47.01*	Ischemic optic neuropathy			H47.01*	Ischemic optic neuropathy			H47.01*	Ischemic optic neuropathy			H47.01*	Ischemic optic neuropathy			H47.01*	Ischemic optic neuropathy			H47.01*	Ischemic optic neuropathy			H47.01*	Ischemic optic neuropathy			H47.01*	Ischemic optic neuropathy			H47.01*	Ischemic optic neuropathy			H47.01*	Ischemic optic neuropathy			H47.01*	Ischemic optic neuropathy			H47.01*	Ischemic optic neuropathy			H47.01*	Ischemic optic neuropathy			H47.01*	Ischemic optic neuropathy			H47.01*	Ischemic optic neuropathy			H47.01*	Ischemic optic neuropathy			H47.01*	Ischemic optic neuropathy			H47.01*	Ischemic optic neuropathy			H47.01*	Ischemic optic neuropathy			H47.01*	Ischemic optic neuropathy			H47.01*	Ischemic optic neuropathy			H47.01*	Ischemic optic neuropathy			H47.01*	Ischemic optic neuropathy			H47.01*	Ischemic optic neuropathy			H47.01*	Ischemic optic neuropathy			H47.01*	Ischemic optic neuropathy			H47.01*	Ischemic optic neuropathy			H47.01*	Ischemic optic neuropathy			H47.01*	Ischemic optic neuropathy			H47.01*	Ischemic optic neuropathy			H47.01*	Ischemic optic neuropathy			H47.01*	Ischemic optic neuropathy			H47.01*	Ischemic optic neuropathy			H47.01*	Ischemic optic neuropathy			H47.01*	Ischemic optic neuropathy			H47.01*	Ischemic optic neuropathy			H47.01*	Ischemic optic neuropathy			H47.01*	Ischemic optic neuropathy			H47.01*	Ischemic optic neuropathy			H47.01*	Ischemic optic neuropathy			H47.01*	Ischemic optic neuropathy			H47.01*	Ischemic optic neuropathy			H47.01*	Ischemic optic neuropathy			H47.01*	Ischemic optic neuropathy			H47.01*	Ischemic optic neuropathy			H47.01*	Ischemic optic neuropathy			H47.01*	Ischemic optic neuropathy			H47.01*	Ischemic optic neuropathy			H47.01*	Ischemic optic neuropathy			H47.01*	Ischemic optic neuropathy			H47.01*	Ischemic optic neuropathy			H47.01*	Ischemic optic neuropathy			H47.01*	Ischemic optic neuropathy			H47.01*	Ischemic optic neuropathy			H47.01*	Ischemic optic neuropathy			H47.01*	Ischemic optic neuropathy			H47.01*	Ischemic optic neuropathy			H47.01*	Ischemic optic neuropathy			H47.01*	Ischemic optic neuropathy			H47.01*	Ischemic optic neuropathy			H47.01*	Ischemic optic neuropathy			H47.01*	Ischemic optic neuropathy			H47.01*	Ischemic optic neuropathy			H47.01*	Ischemic optic neuropathy			H47.01*	Ischemic optic neuropathy			H47.01*	Ischemic optic neuropathy			H47.01*	Ischemic optic neuropathy			H47.01*	Ischemic optic neuropathy			H47.01*	Ischemic optic neuropathy			H47.01*	Ischemic optic neuropathy			H47.01*	Ischemic optic neuropathy			H47.01*	Ischemic optic neuropathy			H47.01*	Ischemic optic neuropathy			H47.01*	Ischemic optic neuropathy			H47.01*	Ischemic optic neuropathy			H47.01*	Ischemic optic neuropathy			H47.01*	Ischemic optic neuropathy			H47.01*	Ischemic optic neuropathy			H47.01*	Ischemic optic neuropathy			H47.01*	Ischemic optic neuropathy			H47.01*	Ischemic optic neuropathy			H47.01*	Ischemic optic neuropathy			H47.01*	Ischemic optic neuropathy			H47.01*	Ischemic optic neuropathy			H47.01*	Ischemic optic neuropathy			H47.01*	Ischemic optic neuropathy			H47.01*	Ischemic optic neuropathy			H47.01*	Ischemic optic neuropathy			H47.01*	Ischemic optic neuropathy			H47.01*	Ischemic optic neuropathy			H47.01*	Ischemic optic neuropathy			H47.01*	Ischemic optic neuropathy			H47.01*	Ischemic optic neuropathy			H47.01*	Ischemic optic neuropathy			H47.01*	Ischemic optic neuropathy			H47.01*	Ischemic optic neuropathy			H47.01*	Ischemic optic neuropathy			H47.01*	Ischemic optic neuropathy			H47.01*	Ischemic optic neuropathy			H47.01*	Ischemic optic neuropathy			H47.01*	Ischemic optic neuropathy			H47.01*	Ischemic optic neuropathy			H47.01*	Ischemic optic neuropathy			H47.01*	Ischemic optic neuropathy			H47.01*	Ischemic optic neuropathy			H47.01*	Ischemic optic neuropathy			H47.01*	Ischemic optic neuropathy			H47.01*	Ischemic optic neuropathy			H47.01*	Ischemic optic neuropathy			H47.01*	Ischemic optic neuropathy			H47.01*	Ischemic optic neuropathy			H47.01*	Ischemic optic neuropathy			H47.01*	Ischemic optic neuropathy			H47.01*	Ischemic optic neuropathy			H47.01*	Ischemic optic neuropathy			H47.01*	Ischemic optic neuropathy			H47.01*	Ischemic optic neuropathy			H47.01*	Ischemic optic neuropathy			H47.01*	Ischemic optic neuropathy			H47.01*	Ischemic optic neuropathy			H47.01*	Ischemic optic neuropathy			H47.01*	Ischemic optic neuropathy			H47.01*	Ischemic optic neuropathy			H47.01*	Ischemic optic neuropathy			H47.01*	Ischemic optic neuropathy			H47.01*	Ischemic optic neuropathy			H47.01*	Ischemic optic neuropathy			H47.01*	Ischemic optic neuropathy			H47.01*	Ischemic optic neuropathy			H47.01*	Ischemic optic neuropathy			H47.01*	Ischemic optic neuropathy			H47.01*	Ischemic optic neuropathy			H47.01*	Ischemic optic neuropathy			H47.01*	Ischemic optic neuropathy			H47.01*	Ischemic optic neuropathy			H47.01*	Ischemic optic neuropathy			H47.01*	Ischemic optic neuropathy			H47.01*	Ischemic optic neuropathy			H47.01*	Ischemic optic neuropathy			H47.01*	Ischemic optic neuropathy			H47.01*	Ischemic optic neuropathy			H47.01*	Ischemic optic neuropathy			H47.01*	Ischemic optic neuropathy			H47.01*	Ischemic optic neuropathy			H47.01*	Ischemic optic neuropathy			H47.01*	Ischemic optic neuropathy			H47.01*	Ischemic optic neuropathy			H47.01*	Ischemic optic neuropathy			H47.01*	Ischemic optic neuropathy			H47.01*	Ischemic optic neuropathy			H47.01*	Ischemic optic neuropathy			H47.01*	Ischemic optic neuropathy			H47.01*	Ischemic optic neuropathy			H47.01*	Ischemic optic neuropathy			H47.01*	Ischemic optic neuropathy			H47.01*	Ischemic optic neuropathy			H47.01*	Ischemic optic neuropathy			H47.01*	Ischemic optic neuropathy			H47.01*	Ischemic optic neuropathy			H47.01*	Ischemic optic neuropathy			H47.01*	Ischemic optic neuropathy			H47.01*	Ischemic optic neuropathy			H47.01*	Ischemic optic neuropathy			H47.01*	Ischemic optic neuropathy			H47.01*	Ischemic optic neuropathy			H47.01*	Ischemic optic neuropathy			H47.01*	Ischemic optic neuropathy			H47.01*	Ischemic optic neuropathy			H47.01*	Ischemic optic neuropathy			H47.01*	Ischemic optic neuropathy			H47.01*	Ischemic optic neuropathy			H47.01*	Ischemic optic neuropathy			H47.01*	Ischemic optic neuropathy			H47.01*	Ischemic optic neuropathy			H47.01*	Ischemic optic neuropathy			H47.01*	Ischemic optic neuropathy			H47.01*	Ischemic optic neuropathy			H47.01*	Ischemic optic neuropathy			H47.01*	Ischemic optic neuropathy			H47.01*	Ischemic optic neuropathy			H47.01*	Ischemic optic neuropathy			H47.01*	Ischemic optic neuropathy			H47.01*	Ischemic optic neuropathy			H47.01*	Ischemic optic neuropathy			H47.01*	Ischemic optic neuropathy			H47.01*	Ischemic optic neuropathy			H47.01*	Ischemic optic neuropathy			H47.01*	Ischemic optic neuropathy			H47.01*	Ischemic optic neuropathy			H47.01*	Ischemic optic neuropathy			H47.01*	Ischemic optic neuropathy			H47.01*	Ischemic optic neuropathy			H47.01*	Ischemic optic neuropathy			H47.01*	Ischemic optic neuropathy			H47.01*	Ischemic optic neuropathy			H47.01*	Ischemic optic neuropathy			H47.01*	Ischemic optic neuropathy			H47.01*	Ischemic optic neuropathy			H47.01*	Ischemic optic neuropathy			H47.01*	Ischemic optic neuropathy			H47.01*	Ischemic optic neuropathy			H47.01*	Ischemic optic neuropathy			H47.01*	Ischemic optic neuropathy			H47.01*	Ischemic optic neuropathy			H47.01*	Ischemic optic neuropathy			H47.01*	Ischemic optic neuropathy			H47.01*	Ischemic optic neuropathy			H47.01*	Ischemic optic neuropathy			H47.01*	Ischemic optic neuropathy			H47.01*	Ischemic optic neuropathy			H47.01*	Ischemic optic neuropathy			H47.01*	Ischemic optic neuropathy			H47.01*	Ischemic optic neuropathy			H47.01*	Ischemic optic neuropathy			H47.01*	Ischemic optic neuropathy			H47.01*	Ischemic optic neuropathy			H47.01*	Ischemic optic neuropathy			H47.01*	Ischemic optic neuropathy			H47.01*	Ischemic optic neuropathy			H47.01*	Ischemic optic neuropathy			H47.01*	Ischemic optic neuropathy			H47.01*	Ischemic optic neuropathy			H47.01*	Ischemic optic neuropathy			H47.01*	Ischemic optic neuropathy			H47.01*	Ischemic optic neuropathy			H47.01*	Ischemic optic neuropathy			H47.01*	Ischemic optic neuropathy			H47.01*	Ischemic optic neuropathy			H47.01*	Ischemic optic neuropathy			H47.01*	Ischemic optic neuropathy			H47.01*	Ischemic optic neuropathy			H47.01*	Ischemic optic neuropathy			H47.01*	Ischemic optic neuropathy			H47.01*	Ischemic optic neuropathy			H47.01*	Ischemic optic neuropathy			H47.01*	Ischemic optic neuropathy			H47.01*	Ischemic optic neuropathy			H47.01*	Ischemic optic neuropathy			H47.01*	Ischemic optic neuropathy			H47.01*	Ischemic optic neuropathy			H47.01*	Ischemic optic neuropathy			H47.01*	Ischemic optic neuropathy			H47.01*	Ischemic optic neuropathy			H47.01*	Ischemic optic neuropathy			H47.01*	Ischemic optic neuropathy			H47.01*	Ischemic optic neuropathy			H47.01*	Ischemic optic neuropathy			H47.01*	Ischemic optic neuropathy			H47.01*	Ischemic optic neuropathy			H47.01*	Ischemic optic neuropathy			H47.01*	Ischemic optic neuropathy			H47.01*	Ischemic optic neuropathy			H47.01*	Ischemic optic neuropathy			H47.01*	Ischemic optic neuropathy			H47.01*	Ischemic optic neuropathy			H47.01*	Ischemic optic neuropathy			H47.01*	Ischemic optic neuropathy			H47.01*	Ischemic optic neuropathy			H47.01*	Ischemic optic neuropathy			H47.01*	Ischemic optic neuropathy			H47.01*	Ischemic optic neuropathy			H47.01*	Ischemic optic neuropathy			H47.01*	Ischemic optic neuropathy			H47.01*	Ischemic optic neuropathy			H47.01*	Ischemic optic neuropathy			H47.01*	Ischemic optic neuropathy			H47.01*	Ischemic optic neuropathy			H47.01*	Ischemic optic neuropathy			H47.01*	Ischemic optic neuropathy			H47.01*	Ischemic optic neuropathy			H47.01*	Ischemic optic neuropathy			H47.01*	Ischemic optic neuropathy			H47.01*	Ischemic optic neuropathy			H47.01*	Ischemic optic neuropathy			H47.01*	Ischemic optic neuropathy			H47.01*	Ischemic optic neuropathy			H47.01*	Ischemic optic neuropathy			H47.01*	Ischemic optic neuropathy			H47.01*	Ischemic optic neuropathy			H47.01*	Ischemic optic neuropathy			H47.01*	Ischemic optic neuropathy			H47.01*	Ischemic optic neuropathy			H47.01*	Ischemic optic neuropathy			H47.01*	Ischemic optic neuropathy			H47.01*	Ischemic optic neuropathy			H47.01*	Ischemic optic neuropathy			H47.01*	Ischemic optic neuropathy			H47.01*	Ischemic optic neuropathy			H47.01*	Ischemic optic neuropathy			H47.01*	Ischemic optic neuropathy			H47.01*	Ischemic optic neuropathy			H47.01*	Ischemic optic neuropathy			H47.01*	Ischemic optic neuropathy			H47.01*	Ischemic optic neuropathy			H47.01*	Ischemic optic neuropathy			H47.01*	Ischemic optic neuropathy			H47.01*	Ischemic optic neuropathy			H47.01*	Ischemic optic neuropathy			H47.01*	Ischemic optic neuropathy			H47.01*	Ischemic optic neuropathy			H47.01*	Ischemic optic neuropathy			H47.01*	Ischemic optic neuropathy			H47.01*	Ischemic optic neuropathy			H47.01*	Ischemic optic neuropathy			H47.01*	Ischemic optic neuropathy			H47.01*	Ischemic optic neuropathy			H47.01*	Ischemic optic neuropathy			H47.01*	Ischemic optic neuropathy			H47.01*	Ischemic optic neuropathy			H47.01*	Ischemic optic neuropathy			H47.01*	Ischemic optic neuropathy			H47.01*	Ischemic optic neuropathy			H47.01*	Ischemic optic neuropathy			H47.01*	Ischemic optic neuropathy			H47.01*	Ischemic optic neuropathy			H47.01*	Ischemic optic neuropathy			H47.01*	Ischemic optic neuropathy			H47.01*	Ischemic optic neuropathy			H47.01*	Ischemic optic neuropathy			H47.01*	Ischemic optic neuropathy			H47.01*	Ischemic optic neuropathy			H47.01*	Ischemic optic neuropathy			H47.01*	Ischemic optic neuropathy			H47.01*	Ischemic optic neuropathy			H47.01*	Ischemic optic neuropathy			H47.01*	Ischemic optic neuropathy			H47.01*	Ischemic optic neuropathy			H47.01*	Ischemic optic neuropathy			H47.01*	Ischemic optic neuropathy			H47.01*	Ischemic optic neuropathy			H47.01*	Ischemic optic neuropathy			H47.01*	Ischemic optic neuropathy			H47.01*	Ischemic optic neuropathy			H47.01*	Ischemic optic neuropathy			H47.01*	Ischemic optic neuropathy			H47.01*	Ischemic optic neuropathy			H47.01*	Ischemic optic neuropathy			H47.01*	Ischemic optic neuropathy			H47.01*	Ischemic optic neuropathy			H47.01*	Ischemic optic neuropathy			H47.01*	Ischemic optic neuropathy			H47.01*	Ischemic optic neuropathy			H47.01*	Ischemic optic neuropathy			H47.01*	Ischemic optic neuropathy			H47.01*	Ischemic optic neuropathy			H47.01*	Ischemic optic neuropathy			H47.01*	Ischemic optic neuropathy			H47.01*	Ischemic optic neuropathy			H47.01*	Ischemic optic neuropathy			H47.01*	Ischemic optic neuropathy			H47.01*	Ischemic optic neuropathy			H47.01*	Ischemic optic neuropathy			H47.01*	Ischemic optic neuropathy			H47.01*	Ischemic optic neuropathy			H47.01*	Ischemic optic neuropathy			H47.01*	Ischemic optic neuropathy			H47.01*	Ischemic optic neuropathy			H47.01*	Ischemic optic neuropathy			H47.01*	Ischemic optic neuropathy			H47.01*	Ischemic optic neuropathy			H47.01*	Ischemic optic neuropathy			H47.01*	Ischemic optic neuropathy			H47.01*	Ischemic optic neuropathy			H47.01*	Ischemic optic neuropathy			H47.01*	Ischemic optic neuropathy			H47.01*	Ischemic optic neuropathy			H47.01*	Ischemic optic neuropathy			H47.01*	Ischemic optic neuropathy			H47.01*	Ischemic optic neuropathy			H47.01*	Ischemic optic neuropathy			H47.01*	Ischemic optic neuropathy			H47.01*	Ischemic optic neuropathy			H47.01*	Ischemic optic neuropathy			H47.01*	Ischemic optic neuropathy			H47.01*	Ischemic optic neuropathy			H47.01*	Ischemic optic neuropathy			H47.01*	Ischemic optic neuropathy			H47.01*	Ischemic optic neuropathy			H47.01*	Ischemic optic neuropathy			H47.01*	Ischemic optic neuropathy			H47.01*	Ischemic optic neuropathy			H47.01*	Ischemic optic neuropathy			H47.01*	Ischemic optic neuropathy			H47.01*	Ischemic optic neuropathy			H47.01*	Ischemic optic neuropathy			H47.01*	Ischemic optic neuropathy			H47.01*	Ischemic optic neuropathy			H47.01*	Ischemic optic neuropathy			H47.01*	Ischemic optic neuropathy			H47.01*	Ischemic optic neuropathy			H47.01*	Ischemic optic neuropathy			H47.01*	Ischemic optic neuropathy			H47.01*	Ischemic optic neuropathy			H47.01*	Ischemic optic neuropathy			H47.01*	Ischemic optic neuropathy			H47.01*	Ischemic optic neuropathy			H47.01*	Ischemic optic neuropathy			H47.01*	Ischemic optic neuropathy			H47.01*	Ischemic optic neuropathy			H47.01*	Ischemic optic neuropathy			H47.01*	Ischemic optic neuropathy			H47.01*	Ischemic optic neuropathy			H47.01*	Ischemic optic neuropathy			H47.01*	Ischemic optic neuropathy			H47.01*	Ischemic optic neuropathy			H47.01*	Ischemic optic neuropathy			H47.01*	Ischemic optic neuropathy			H47.01*	Ischemic optic neuropathy			H47.01*	Ischemic optic neuropathy			H47.01*	Ischemic optic neuropathy			H47.01*	Ischemic optic neuropathy			H47.01*	Ischemic optic neuropathy			H47.01*	Ischemic optic neuropathy			H47.01*	Ischemic optic neuropathy			H47.01*	Ischemic optic neuropathy			H47.01*	Ischemic optic neuropathy			H47.01*	Ischemic optic neuropathy			H47.01*	Ischemic optic neuropathy			H47.01*	Ischemic optic neuropathy			H47.01*	Ischemic optic neuropathy			H47.01*	Ischemic optic neuropathy			H47.01*	Ischemic optic neuropathy			H47.01*	Ischemic optic neuropathy			H47.01*	Ischemic optic neuropathy			H47.01*	Ischemic optic neuropathy			H47.01*	Ischemic optic neuropathy			H47.01*	Ischemic optic neuropathy			H47.01*	Ischemic optic neuropathy			H47.01*	Ischemic optic neuropathy			H47.01*	Ischemic optic neuropathy			H47.01*	Ischemic optic neuropathy			H47.01*	Ischemic optic neuropathy			H47.01*	Ischemic optic neuropathy			H47.01*	Ischemic optic neuropathy			H47.01*	Ischemic optic neuropathy			H47.01*	Ischemic optic neuropathy			H47.01*	Ischemic optic neuropathy			H47.01*	Ischemic optic neuropathy			H47.01*	Ischemic optic neuropathy			H47.01*	Ischemic optic neuropathy			H47.01*	Ischemic optic neuropathy			H47.01*	Ischemic optic neuropathy			H47.01*	Ischemic optic neuropathy			H47.01*	Ischemic optic neuropathy			H47.01*	Ischemic optic neuropathy			H47.01*	Ischemic optic neuropathy			H47.01*	Ischemic optic neuropathy			H47.01*	Ischemic optic neuropathy			H47.01*	Ischemic optic neuropathy			H47.01*	Ischemic optic neuropathy			H47.01*	Ischemic optic neuropathy			H47.01*	Ischemic optic neuropathy			H47.01*	Ischemic optic neuropathy			H47.01*	Ischemic optic neuropathy			H47.01*	Ischemic optic neuropathy			H47.01*	Ischemic optic neuropathy			H47.01*	Ischemic optic neuropathy			H47.01*	Ischemic optic neuropathy			H47.01*	Ischemic optic neuropathy			H47.01*	Ischemic optic neuropathy			H47.01*	Ischemic optic neuropathy			H47.01*	Ischemic optic neuropathy			H47.01*	Ischemic optic neuropathy			H47.01*	Ischemic optic neuropathy			H47.01*	Ischemic optic neuropathy			H47.01*	Ischemic optic neuropathy			H47.01*	Ischemic optic neuropathy			H47.01*	Ischemic optic neuropathy			H47.01*	Ischemic optic neuropathy			H47.01*	Ischemic optic neuropathy			H47.01*	Ischemic optic neuropathy			H47.01*	Ischemic optic neuropathy			H47.01*	Ischemic optic neuropathy			H47.01*	Ischemic optic neuropathy			H47.01*	Ischemic optic neuropathy			H47.01*	Ischemic optic neuropathy			H47.01*	Ischemic optic neuropathy			H47.01*	Ischemic optic neuropathy			H47.01*	Ischemic optic neuropathy			H47.01*	Ischemic optic neuropathy			H47.01*	Ischemic optic neuropathy			H47.01*	Ischemic optic neuropathy			H47.01*	Ischemic optic neuropathy			H47.01*	Ischemic optic neuropathy			H47.01*	Ischemic optic neuropathy			H47.01*	Ischemic optic neuropathy			H47.01*	Ischemic optic neuropathy			H47.01*	Ischemic optic neuropathy			H47.01*	Ischemic optic neuropathy			H47.01*	Ischemic optic neuropathy			H47.01*	Ischemic optic neuropathy			H47.01*	Ischemic optic neuropathy			H47.01*	Ischemic optic neuropathy			H47.01*	Ischemic optic neuropathy			H47.01*	Ischemic optic neuropathy			H47.01*	Ischemic optic neuropathy			H47.01*	Ischemic optic neuropathy			H47.01*	Ischemic optic neuropathy			H47.01*	Ischemic optic neuropathy			H47.01*	Ischemic optic neuropathy			H47.01*	Ischemic optic neuropathy			H47.01*	Ischemic optic neuropathy			H47.01*	Ischemic optic neuropathy			H47.01*	Ischemic optic neuropathy			H47.01*	Ischemic optic neuropathy			H47.01*	Ischemic optic neuropathy			H47.01*	Ischemic optic neuropathy			H47.01*	Ischemic optic neuropathy			H47.01*	Ischemic optic neuropathy			H47.01*	Ischemic optic neuropathy			H47.01*	Ischemic optic neuropathy			H47.01*	Ischemic optic neuropathy			H47.01*	Ischemic optic neuropathy			H47.01*	Ischemic optic neuropathy			H47.01*	Ischemic optic neuropathy			H47.01*	Ischemic optic neuropathy			H47.01*	Ischemic optic neuropathy			H47.01*	Ischemic optic neuropathy			H47.01*	Ischemic optic neuropathy			H47.01*	Ischemic optic neuropathy			H47.01*	Ischemic optic neuropathy			H47.01*	Ischemic optic neuropathy			H47.01*	Ischemic optic neuropathy			H47.01*	Ischemic optic neuropathy			H47.01*	Ischemic optic neuropathy			H47.01*	Ischemic optic neuropathy			H47.01*	Ischemic optic neuropathy			H47.01*	Ischemic optic neuropathy			H47.01*	Ischemic optic neuropathy			H47.01*	Ischemic optic neuropathy			H47.01*	Ischemic optic neuropathy			H47.01*	Ischemic optic neuropathy			H47.01*	Ischemic optic neuropathy			H47.01*	Ischemic optic neuropathy			H47.01*	Ischemic optic neuropathy			H47.01*	Ischemic optic neuropathy			H47.01*	Ischemic optic neuropathy			H47.01*	Ischemic optic neuropathy			H47.01*	Ischemic optic neuropathy			H47.01*	Ischemic optic neuropathy			H47.01*	Ischemic optic neuropathy			H47.01*	Ischemic optic neuropathy			H47.01*	Ischemic optic neuropathy			H47.01*	Ischemic optic neuropathy			H47.01*	Ischemic optic neuropathy			H47.01*	Ischemic optic neuropathy			H47.01*	Ischemic optic neuropathy			H47.01*	Ischemic optic neuropathy			H47.01*	Ischemic optic neuropathy			H47.01*	Ischemic optic neuropathy			H47.01*	Ischemic optic neuropathy			H47.01*	Ischemic optic neuropathy			H47.01*	Ischemic optic neuropathy			H47.01*	Ischemic optic neuropathy			H47.01*	Ischemic optic neuropathy			H47.01*	Ischemic optic neuropathy			H47.01*	Ischemic optic neuropathy			H47.01*	Ischemic optic neuropathy			H47.01*	Ischemic optic neuropathy			H47.01*	Ischemic optic neuropathy			H47.01*	Ischemic optic neuropathy			H47.01*	Ischemic optic neuropathy			H47.01*	Ischemic optic neuropathy			H47.01*	Ischemic optic neuropathy			H47.01*	Ischemic optic neuropathy			H47.01*	Ischemic optic neuropathy			H47.01*	Ischemic optic neuropathy			H47.01*	Ischemic optic neuropathy			H47.01*	Ischemic optic neuropathy			H47.01*	Ischemic optic neuropathy			H47.01*	Ischemic optic neuropathy			H47.01*	Ischemic optic neuropathy			H47.01*	Ischemic optic neuropathy			H47.01*	Ischemic optic neuropathy			H47.01*	Ischemic optic neuropathy			H47.01*	Ischemic optic neuropathy			H47.01*	Ischemic optic neuropathy			H47.01*	Ischemic optic neuropathy			H47.01*	Ischemic optic neuropathy			H47.01*	Ischemic optic neuropathy			H47.01*	Ischemic optic neuropathy			H47.01*	Ischemic optic neuropathy			H47.01*	Ischemic optic neuropathy			H47.01*	Ischemic optic neuropathy			H47.01*	Ischemic optic neuropathy			H47.01*	Ischemic optic neuropathy			H47.01*	Ischemic optic neuropathy			H47.01*	Ischemic optic neuropathy			H47.01*	Ischemic optic neuropathy			H47.01*	Ischemic optic neuropathy			H47.01*	Ischemic optic neuropathy			H47.01*	Ischemic optic neuropathy			H47.01*	Ischemic optic neuropathy			H47.01*	Ischemic optic neuropathy			H47.01*	Ischemic optic neuropathy			H47.01*	Ischemic optic neuropathy			H47.01*	Ischemic optic neuropathy			H47.01*	Ischemic optic neuropathy			H47.01*	Ischemic optic neuropathy			H47.01*	Ischemic optic neuropathy			H47.01*	Ischemic optic neuropathy			H47.01*	Ischemic optic neuropathy			H47.01*	Ischemic optic neuropathy			H47.01*	Ischemic optic neuropathy			H47.01*	Ischemic optic neuropathy			H47.01*	Ischemic optic neuropathy			H47.01*	Ischemic optic neuropathy			H47.01*	Ischemic optic neuropathy			H47.01*	Ischemic optic neuropathy			H47.01*	Ischemic optic neuropathy			H47.01*	Ischemic optic neuropathy			H47.01*	Ischemic optic neuropathy			H47.01*	Ischemic optic neuropathy			H47.01*	Ischemic optic neuropathy			H47.01*	Ischemic optic neuropathy			H47.01*	Ischemic optic neuropathy			H47.01*	Ischemic optic neuropathy			H47.01*	Ischemic optic neuropathy			H47.01*	Ischemic optic neuropathy			H47.01*	Ischemic optic neuropathy			H47.01*	Ischemic optic neuropathy			H47.01*	Ischemic optic neuropathy			H47.01*	Ischemic optic neuropathy			H47.01*	Ischemic optic neuropathy			H47.01*	Ischemic optic neuropathy			H47.01*	Ischemic optic neuropathy			H47.01*	Ischemic optic neuropathy			H47.01*	Ischemic optic neuropathy			H47.01*	Ischemic optic neuropathy			H47.01*	Ischemic optic neuropathy			H47.01*	Ischemic optic neuropathy			H47.01*	Ischemic optic neuropathy			H47.01*	Ischemic optic neuropathy			H47.01*	Ischemic optic neuropathy			H47.01*	Ischemic optic neuropathy			H47.01*	Ischemic optic neuropathy			H47.01*	Ischemic optic neuropathy			H47.01*	Ischemic optic neuropathy			H47.01*	Ischemic optic neuropathy			H47.01*	Ischemic optic neuropathy			H47.01*	Ischemic optic neuropathy			H47.01*	Ischemic optic neuropathy			H47.01*	Ischemic optic neuropathy			H47.01*	Ischemic optic neuropathy			H47.01*	Ischemic optic neuropathy			H47.01*	Ischemic optic neuropathy			H47.01*	Ischemic optic neuropathy			H47.01*	Ischemic optic neuropathy			H47.01*	Ischemic optic neuropathy			H47.01*	Ischemic optic neuropathy			H47.01*	Ischemic optic neuropathy			H47.01*	Ischemic optic neuropathy			H47.01*	Ischemic optic neuropathy			H47.01*	Ischemic optic neuropathy			H47.01*	Ischemic optic neuropathy			H47.01*	Ischemic optic neuropathy			H47.01*	Ischemic optic neuropathy			H47.01*	Ischemic optic neuropathy			H47.01*	Ischemic optic neuropathy			H47.01*	Ischemic optic neuropathy			H47.01*	Ischemic optic neuropathy			H47.01*	Ischemic optic neuropathy			H47.01*	Ischemic optic neuropathy			H47.01*	Ischemic optic neuropathy			H47.01*	Ischemic optic neuropathy			H47.01*	Ischemic optic neuropathy			H47.01*	Ischemic optic neuropathy			H47.01*	Ischemic optic neuropathy			H47.01*	Ischemic optic neuropathy			H47.01*	Ischemic optic neuropathy			H47.01*	Ischemic optic neuropathy			H47.01*	Ischemic optic neuropathy			H47.01*	Ischemic optic neuropathy			H47.01*	Ischemic optic neuropathy			H47.01*	Ischemic optic neuropathy			H47.01*	Ischemic optic neuropathy			H47.01*	Ischemic optic neuropathy			H47.01*	Ischemic optic neuropathy			H47.01*	Ischemic optic neuropathy			H47.01*	Ischemic optic neuropathy			H47.01*	Ischemic optic neuropathy			H47.01*	Ischemic optic neuropathy			H47.01*	Ischemic optic neuropathy			H47.01*	Ischemic optic neuropathy			H47.01*	Ischemic optic neuropathy			H47.01*	Ischemic optic neuropathy			H47.01*	Ischemic optic neuropathy			H47.01*	Ischemic optic neuropathy			H47.01*	Ischemic optic neuropathy			H47.01*	Ischemic optic neuropathy			H47.01*	Ischemic optic neuropathy			H47.01*	Ischemic optic neuropathy			H47.01*	Ischemic optic neuropathy			H47.01*	Ischemic optic neuropathy			H47.01*	Ischemic optic neuropathy			H47.01*	Ischemic optic neuropathy			H47.01*	Ischemic optic neuropathy			H47.01*	Ischemic optic neuropathy			H47.01*	Ischemic optic neuropathy			H47.01*	Ischemic optic neuropathy			H47.01*	Ischemic optic neuropathy			H47.01*	Ischemic optic neuropathy			H47.01*	Ischemic optic neuropathy			H47.01*	Ischemic optic neuropathy			H47.01*	Ischemic optic neuropathy			H47.01*	Ischemic optic neuropathy			H47.01*	Ischemic optic neuropathy			H47.01*	Ischemic optic neuropathy			H47.01*	Ischemic optic neuropathy			H47.01*	Ischemic optic neuropathy			H47.01*	Ischemic optic neuropathy			H47.01*	Ischemic optic neuropathy			H47.01*	Ischemic optic neuropathy			H47.01*	Ischemic optic neuropathy			H47.01*	Ischemic optic neuropathy			H47.01*	Ischemic optic neuropathy			H47.01*	Ischemic optic neuropathy			H47.01*	Ischemic optic neuropathy			H47.01*	Ischemic optic neuropathy			H47.01*	Ischemic optic neuropathy			H47.01*	Ischemic optic neuropathy			H47.01*	Ischemic optic neuropathy			H47.01*	Ischemic optic neuropathy			H47.01*	Ischemic optic neuropathy			H47.01*	Ischemic optic neuropathy			H47.01*	Ischemic optic neuropathy			H47.01*	Ischemic optic neuropathy			H47.01*	Ischemic optic neuropathy			H47.01*	Ischemic optic neuropathy			H47.01*	Ischemic optic neuropathy			H47.01*	Ischemic optic neuropathy			H47.01*	Ischemic optic neuropathy			H47.01*	Ischemic optic neuropathy			H47.01*	Ischemic optic neuropathy			H47.01*	Ischemic optic neuropathy			H47.01*	Ischemic optic neuropathy			H47.01*	Ischemic optic neuropathy			H47.01*	Ischemic optic neuropathy			H47.01*	Ischemic optic neuropathy			H47.01*	Ischemic optic neuropathy			H47.01*	Ischemic optic neuropathy			H47.01*	Ischemic optic neuropathy			H47.01*	Ischemic optic neuropathy			H47.01*	Ischemic optic neuropathy			H47.01*	Ischemic optic neuropathy			H47.01*	Ischemic optic neuropathy			H47.01*	Ischemic optic neuropathy			H47.01*	Ischemic optic neuropathy			H47.01*	Ischemic optic neuropathy			H47.01*	Ischemic optic neuropathy			H47.01*	Ischemic optic neuropathy			H47.01*	Ischemic optic neuropathy			H47.01*	Ischemic optic neuropathy			H47.01*	Ischemic optic neuropathy			H47.01*	Ischemic optic neuropathy			H47.01*	Ischemic optic neuropathy			H47.01*	Ischemic optic neuropathy			H47.01*	Ischemic optic neuropathy			H47.01*	Ischemic optic neuropathy			H47.01*	Ischemic optic neuropathy			H47.01*	Ischemic optic neuropathy			H47.01*	Ischemic optic neuropathy			H47.01*	Ischemic optic neuropathy			H47.01*	Ischemic optic neuropathy			H47.01*	Ischemic optic neuropathy			H47.01*	Ischemic optic neuropathy			H47.01*	Ischemic optic neuropathy			H47.01*	Ischemic optic neuropathy			H47.01*	Ischemic optic neuropathy			H47.01*	Ischemic optic neuropathy			H47.01*	Ischemic optic neuropathy			H47.01*	Ischemic optic neuropathy			H47.01*	Ischemic optic neuropathy			H47.01*	Ischemic optic neuropathy			H47.01*	Ischemic optic neuropathy			H47.01*	Ischemic optic neuropathy			H47.01*	Ischemic optic neuropathy			H47.01*	Ischemic optic neuropathy			H47.01*	Ischemic optic neuropathy			H47.01*	Ischemic optic neuropathy			H47.01*	Ischemic optic neuropathy			H47.01*	Ischemic optic neuropathy			H47.01*	Ischemic optic neuropathy			H47.01*	Ischemic optic neuropathy			H47.01*	Ischemic optic neuropathy			H47.01*	Ischemic optic neuropathy			H47.01*	Ischemic optic neuropathy			H47.01*	Ischemic optic neuropathy			H47.01*	Ischemic optic neuropathy			H47.01*	Ischemic optic neuropathy			H47.01*	Ischemic optic neuropathy			H47.01*	Ischemic optic neuropathy			H47.01*	Ischemic optic neuropathy			H47.01*	Ischemic optic neuropathy			H47.01*	Ischemic optic neuropathy			H47.01*	Ischemic optic neuropathy			H47.01*	Ischemic optic neuropathy			H47.01*	Ischemic optic neuropathy			H47.01*	Ischemic optic neuropathy			H47.01*	Ischemic optic neuropathy			H47.01*	Ischemic optic neuropathy			H47.01*	Ischemic optic neuropathy			H47.01*	Ischemic optic neuropathy			H47.01*	Ischemic optic neuropathy			H47.01*	Ischemic optic neuropathy			H47.01*	Ischemic optic neuropathy			H47.01*	Ischemic optic neuropathy			H47.01*	Ischemic optic neuropathy			H47.01*	Ischemic optic neuropathy			H47.01*	Ischemic optic neuropathy			H47.01*	Ischemic optic neuropathy			H47.01*	Ischemic optic neuropathy			H47.01*	Ischemic optic neuropathy			H47.01*	Ischemic optic neuropathy			H47.01*	Ischemic optic neuropathy			H47.01*	Ischemic optic neuropathy			H47.01*	Ischemic optic neuropathy			H47.01*	Ischemic optic neuropathy			H47.01*	Ischemic optic neuropathy			H47.01*	Ischemic optic neuropathy			H47.01*	Ischemic optic neuropathy			H47.01*	Ischemic optic neuropathy			H47.01*	Ischemic optic neuropathy			H47.01*	Ischemic optic neuropathy			H47.01*	Ischemic optic neuropathy			H47.01*	Ischemic optic neuropathy			H47.01*	Ischemic optic neuropathy			H47.01*	Ischemic optic neuropathy			H47.01*	Ischemic optic neuropathy			H47.01*	Ischemic optic neuropathy			H47.01*	Ischemic optic neuropathy			H47.01*	Ischemic optic neuropathy			H47.01*	Ischemic optic neuropathy			H47.01*	Ischemic optic neuropathy			H47.01*	Ischemic optic neuropathy			H47.01*	Ischemic optic neuropathy			H47.01*	Ischemic optic neuropathy			H47.01*	Ischemic optic neuropathy			H47.01*	Ischemic optic neuropathy			H47.01*	Ischemic optic neuropathy			H47.01*	Ischemic optic neuropathy			H47.01*	Ischemic optic neuropathy			H47.01*	Ischemic optic neuropathy			H47.01*	Ischemic optic neuropathy			H47.01*	Ischemic optic neuropathy			H47.01*	Ischemic optic neuropathy			H47.01*	Ischemic optic neuropathy			H47.01*	Ischemic optic neuropathy			H47.01*	Ischemic optic neuropathy			H47.01*	Ischemic optic neuropathy			H47.01*	Ischemic optic neuropathy			H47.01*	Ischemic optic neuropathy			H47.01*	Ischemic optic neuropathy			H47.01*	Ischemic optic neuropathy			H47.01*	Ischemic optic neuropathy			H47.01*	Ischemic optic neuropathy			H47.01*	Ischemic optic neuropathy			H47.01*	Ischemic optic neuropathy			H47.01*	Ischemic optic neuropathy			H47.01*	Ischemic optic neuropathy			H47.01*	Ischemic optic neuropathy			H47.01*	Ischemic optic neuropathy			H47.01*	Ischemic optic neuropathy			H47.01*	Ischemic optic neuropathy			H47.01*	Ischemic optic neuropathy			H47.01*	Ischemic optic neuropathy			H47.01*	Ischemic optic neuropathy			H47.01*	Ischemic optic neuropathy			H47.01*	Ischemic optic neuropathy			H47.01*	Ischemic optic neuropathy			H47.01*	Ischemic optic neuropathy			H47.01*	Ischemic optic neuropathy			H47.01*	Ischemic optic neuropathy			H47.01*	Ischemic optic neuropathy			H47.01*	Ischemic optic neuropathy			H47.01*	Ischemic optic neuropathy			H47.01*	Ischemic optic neuropathy			H47.01*	Ischemic optic neuropathy			H47.01*	Ischemic optic neuropathy			H47.01*	Ischemic optic neuropathy			H47.01*	Ischemic optic neuropathy			H47.01*	Ischemic optic neuropathy			H47.01*	Ischemic optic neuropathy			H47.01*	Ischemic optic neuropathy			H47.01*	Ischemic optic neuropathy			H47.01*	Ischemic optic neuropathy			H47.01*	Ischemic optic neuropathy			H47.01*	Ischemic optic neuropathy			H47.01*	Ischemic optic neuropathy			H47.01*	Ischemic optic neuropathy			H47.01*	Ischemic optic neuropathy			H47.01*	Ischemic optic neuropathy			H47.01*	Ischemic optic neuropathy			H47.01*	Ischemic optic neuropathy			H47.01*	Ischemic optic neuropathy			H47.01*	Ischemic optic neuropathy			H47.01*	Ischemic optic neuropathy			H47.01*	Ischemic optic neuropathy			H47.01*	Ischemic optic neuropathy			H47.01*	Ischemic optic neuropathy			H47.01*	Ischemic optic neuropathy			H47.01*	Ischemic optic neuropathy			H47.01*	Ischemic optic neuropathy			H47.01*	Ischemic optic neuropathy			H47.01*	Ischemic optic neuropathy			H47.01*	Ischemic optic neuropathy			H47.01*	Ischemic optic neuropathy			H47.01*	Ischemic optic neuropathy			H47.01*	Ischemic optic neuropathy			H47.01*	Ischemic optic neuropathy			H47.01*	Ischemic optic neuropathy			H47.01*	Ischemic optic neuropathy			H47.01*	Ischemic optic neuropathy			H47.01*	Ischemic optic neuropathy			H47.01*	Ischemic optic neuropathy			H47.01*	Ischemic optic neuropathy			H47.01*	Ischemic optic neuropathy			H47.01*	Ischemic optic neuropathy			H47.01*	Ischemic optic neuropathy			H47.01*	Ischemic optic neuropathy			H47.01*	Ischemic optic neuropathy			H47.01*	Ischemic optic neuropathy			H47.01*	Ischemic optic neuropathy			H47.01*	Ischemic optic neuropathy			H47.01*	Ischemic optic neuropathy			H47.01*	Ischemic optic neuropathy			H47.01*	Ischemic optic neuropathy			H47.01*	Ischemic optic neuropathy			H47.01*	Ischemic optic neuropathy			H47.01*	Ischemic optic neuropathy			H47.01*	Ischemic optic neuropathy			H47.01*	Ischemic optic neuropathy			H47.01*	Ischemic optic neuropathy			H47.01*	Ischemic optic neuropathy			H47.01*	Ischemic optic neuropathy			H47.01*	Ischemic optic neuropathy			H47.01*	Ischemic optic neuropathy			H47.01*	Ischemic optic neuropathy			H47.01*	Ischemic optic neuropathy			H47.01*	Ischemic optic neuropathy			H47.01*	Ischemic optic neuropathy			H47.01*	Ischemic optic neuropathy			H47.01*	Ischemic optic neuropathy			H47.01*	Ischemic optic neuropathy			H47.01*	Ischemic optic neuropathy			H47.01*	Ischemic optic neuropathy			H47.01*	Ischemic optic neuropathy			H47.01*	Ischemic optic neuropathy			H47.01*	Ischemic optic neuropathy			H47.01*	Ischemic optic neuropathy			H47.01*	Ischemic optic neuropathy			H47.01*	Ischemic optic neuropathy			H47.01*	Ischemic optic neuropathy			H47.01*	Ischemic optic neuropathy			H47.01*	Ischemic optic neuropathy			H47.01*	Ischemic optic neuropathy			H47.01*	Ischemic optic neuropathy			H47.01*	Ischemic optic neuropathy			H47.01*	Ischemic optic neuropathy			H47.01*	Ischemic optic neuropathy			H47.01*	Ischemic optic neuropathy			H47.01*	Ischemic optic neuropathy			H47.01*	Ischemic optic neuropathy			H47.01*	Ischemic optic neuropathy			H47.01*	Ischemic optic neuropathy			H47.01*	Ischemic optic neuropathy			H47.01*	Ischemic optic neuropathy			H47.01*	Ischemic optic neuropathy			H47.01*	Ischemic optic neuropathy			H47.01*	Ischemic optic neuropathy			H47.01*	Ischemic optic neuropathy			H47.01*	Ischemic optic neuropathy			H47.01*	Ischemic optic neuropathy			H47.01*	Ischemic optic neuropathy			H47.01*	Ischemic optic neuropathy			H47.01*	Ischemic optic neuropathy			H47.01*	Ischemic optic neuropathy			H47.01*	Ischemic optic neuropathy			H47.01*	Ischemic optic neuropathy			H47.01*	Ischemic optic neuropathy			H47.01*	Ischemic optic neuropathy			H47.01*	Ischemic optic neuropathy			H47.01*	Ischemic optic neuropathy			H47.01*	Ischemic optic neuropathy			H47.01*	Ischemic optic neuropathy			H47.01*	Ischemic optic neuropathy			H47.01*	Ischemic optic neuropathy			H47.01*	Ischemic optic neuropathy			H47.01*	Ischemic optic neuropathy			H47.01*	Ischemic optic neuropathy			H47.01*	Ischemic optic neuropathy			H47.01*	Ischemic optic neuropathy			H47.01*	Ischemic optic neuropathy			H47.01*	Ischemic optic neuropathy			H47.01*	Ischemic optic neuropathy			H47.01*	Ischemic optic neuropathy			H47.01*	Ischemic optic neuropathy			H47.01*	Ischemic optic neuropathy			H47.01*	Ischemic optic neuropathy			H47.01*	Ischemic optic neuropathy			H47.01*	Ischemic optic neuropathy			H47.01*	Ischemic optic neuropathy			H47.01*	Ischemic optic neuropathy			H47.01*	Ischemic optic neuropathy			H47.01*	Ischemic optic neuropathy			H47.01*	Ischemic optic neuropathy			H47.01*	Ischemic optic neuropathy			H47.01*	Ischemic optic neuropathy			H47.01*	Ischemic optic neuropathy			H47.01*	Ischemic optic neuropathy			H47.01*	Ischemic optic neuropathy			H47.01*	Ischemic optic neuropathy			H47.01*	Ischemic optic neuropathy			H47.01*	Ischemic optic neuropathy			H47.01*	Ischemic optic neuropathy			H47.01*	Ischemic optic neuropathy			H47.01*	Ischemic optic neuropathy			H47.01*	Ischemic optic neuropathy			H47.01*	Ischemic optic neuropathy			H47.01*	Ischemic optic neuropathy			H47.01*	Ischemic optic neuropathy			H47.01*	Ischemic optic neuropathy			H47.01*	Ischemic optic neuropathy			H47.01*	Ischemic optic neuropathy			H47.01*	Ischemic optic neuropathy			H47.01*	Ischemic optic neuropathy			H47.01*	Ischemic optic neuropathy			H47.01*	Ischemic optic neuropathy			H47.01*	Ischemic optic neuropathy			H47.01*	Ischemic optic neuropathy			H47.01*	Ischemic optic neuropathy			H47.01*	Ischemic optic neuropathy			H47.01*	Ischemic optic neuropathy			H47.01*	Ischemic optic neuropathy			H47.01*	Ischemic optic neuropathy			H47.01*	Ischemic optic neuropathy			H47.01*	Ischemic optic neuropathy			H47.01*	Ischemic optic neuropathy			H47.01*	Ischemic optic neuropathy			H47.01*	Ischemic optic neuropathy			H47.01*	Ischemic optic neuropathy			H47.01*	Ischemic optic neuropathy			H47.01*	Ischemic optic neuropathy			H47.01*	Ischemic optic neuropathy			H47.01*	Ischemic optic neuropathy			H47.01*	Ischemic optic neuropathy			H47.01*	Ischemic optic neuropathy			H47.01*	Ischemic optic neuropathy			H47.01*	Ischemic optic neuropathy			H47.01*	Ischemic optic neuropathy			H47.01*	Ischemic optic neuropathy			H47.01*	Ischemic optic neuropathy			H47.01*	Ischemic optic neuropathy			H47.01*	Ischemic optic neuropathy			H47.01*	Ischemic optic neuropathy			H47.01*	Ischemic optic neuropathy			H47.01*	Ischemic optic neuropathy			H47.01*	Ischemic optic neuropathy			H47.01*	Ischemic optic neuropathy			H47.01*	Ischemic optic neuropathy			H47.01*	Ischemic optic neuropathy			H47.01*	Ischemic optic neuropathy			H47.01*	Ischemic optic neuropathy			H47.01*	Ischemic optic neuropathy			H47.01*	Ischemic optic neuropathy			H47.01*	Ischemic optic neuropathy			H47.01*	Ischemic optic neuropathy			H47.01*	Ischemic optic neuropathy			H47.01*	Ischemic optic neuropathy			H47.01*	Ischemic optic neuropathy			H47.01*	Ischemic optic neuropathy			H47.01*	Ischemic optic neuropathy			H47.01*	Ischemic optic neuropathy			H47.01*	Ischemic optic neuropathy			H47.01*	Ischemic optic neuropathy			H47.01*	Ischemic optic neuropathy			H47.01*	Ischemic optic neuropathy			H47.01*	Ischemic optic neuropathy			H47.01*	Ischemic optic neuropathy			H47.01*	Ischemic optic neuropathy			H47.01*	Ischemic optic neuropathy			H47.01*	Ischemic optic neuropathy			H47.01*	Ischemic optic neuropathy			H47.01*	Ischemic optic neuropathy			H47.01*	Ischemic optic neuropathy			H47.01*	Ischemic optic neuropathy			H47.01*	Ischemic optic neuropathy			H47.01*	Ischemic optic neuropathy			H47.01*	Ischemic optic neuropathy			H47.01*	Ischemic optic neuropathy			H47.01*	Ischemic optic neuropathy			H47.01*	Ischemic optic neuropathy			H47.01*	Ischemic optic neuropathy			H47.01*	Ischemic optic neuropathy			H47.01*	Ischemic optic neuropathy			H47.01*	Ischemic optic neuropathy			H47.01*	Ischemic optic neuropathy			H47.01*	Ischemic optic neuropathy			H47.01*	Ischemic optic neuropathy			H47.01*	Ischemic optic neuropathy			H47.01*	Ischemic optic neuropathy			H47.01*	Ischemic optic neuropathy			H47.01*	Ischemic optic neuropathy			H47.01*	Ischemic optic neuropathy			H47.01*	Ischemic optic neuropathy			H47.01*	Ischemic optic neuropathy			H47.01*	Ischemic optic neuropathy			H47.01*	Ischemic optic neuropathy			H47.01*	Ischemic optic neuropathy			H47.01*	Ischemic optic neuropathy			H47.01*	Ischemic optic neuropathy			H47.01*	Ischemic optic neuropathy			H47.01*	Ischemic optic neuropathy			H47.01*	Ischemic optic neuropathy			H47.01*	Ischemic optic neuropathy			H47.01*	Ischemic optic neuropathy			H47.01*	Ischemic optic neuropathy			H47.01*	Ischemic optic neuropathy			H47.01*	Ischemic optic neuropathy			H47.01*	Ischemic optic neuropathy			H47.01*	Ischemic optic neuropathy			H47.01*	Ischemic optic neuropathy			H47.01*	Ischemic optic neuropathy			H47.01*	Ischemic optic neuropathy			H47.01*	Ischemic optic neuropathy			H47.01*	Ischemic optic neuropathy			H47.01*	Ischemic optic neuropathy			H47.01*	Ischemic optic neuropathy			H47.01*	Ischemic optic neuropathy			H47.01*	Ischemic optic neuropathy			H47.01*	Ischemic optic neuropathy			H47.01*	Ischemic optic neuropathy			H47.01*	Ischemic optic neuropathy			H47.01*	Ischemic optic neuropathy			H47.01*	Ischemic optic neuropathy			H47.01*	Ischemic optic neuropathy			H47.01*	Ischemic optic neuropathy			H47.01*	Ischemic optic neuropathy			H47.01*	Ischemic optic neuropathy			H47.01*	Ischemic optic neuropathy			H47.01*	Ischemic optic neuropathy			H47.01*	Ischemic optic neuropathy			H47.01*	Ischemic optic neuropathy			H47.01*	Ischemic optic neuropathy			H47.01*	Ischemic optic neuropathy			H47.01*	Ischemic optic neuropathy			H47.01*	Ischemic optic neuropathy			H47.01*	Ischemic optic neuropathy			H47.01*	Ischemic optic neuropathy			H47.01*	Ischemic optic neuropathy			H47.01*	Ischemic optic neuropathy			H47.01*	Ischemic optic neuropathy			H47.01*	Ischemic optic neuropathy			H47.01*	Ischemic optic neuropathy			H47.01*	Ischemic optic neuropathy			H47.01*	Ischemic optic neuropathy			H47.01*	Ischemic optic neuropathy			H47.01*	Ischemic optic neuropathy			H47.01*	Ischemic optic neuropathy			H47.01*	Ischemic optic neuropathy			H47.01*	Ischemic optic neuropathy			H47.01*	Ischemic optic neuropathy			H47.01*	Ischemic optic neuropathy			H47.01*	Ischemic optic neuropathy			H47.01*	Ischemic optic neuropathy			H47.01*	Ischemic optic neuropathy			H47.01*	Ischemic optic neuropathy			H47.01*	Ischemic optic neuropathy			H47.01*	Ischemic optic neuropathy			H47.01*	Ischemic optic neuropathy			H47.01*	Ischemic optic neuropathy			H47.01*	Ischemic optic neuropathy			H47.01*	Ischemic optic neuropathy			H47.01*	Ischemic optic neuropathy			H47.01*	Ischemic optic neuropathy			H47.01*	Ischemic optic neuropathy			H47.01*	Ischemic optic neuropathy			H47.01*	Ischemic optic neuropathy			H47.01*	Ischemic optic neuropathy			H47.01*	Ischemic optic neuropathy			H47.01*	Ischemic optic neuropathy			H47.01*	Ischemic optic neuropathy			H47.01*	Ischemic optic neuropathy			H47.01*	Ischemic optic neuropathy			H47.01*	Ischemic optic neuropathy			H47.01*	Ischemic optic neuropathy			H47.01*	Ischemic optic neuropathy			H47.01*	Ischemic optic neuropathy			H47.01*	Ischemic optic neuropathy			H47.01*	Ischemic optic neuropathy			H47.01*	Ischemic optic neuropathy			H47.01*	Ischemic optic neuropathy			H47.01*	Ischemic optic neuropathy			H47.01*	Ischemic optic neuropathy			H47.01*	Ischemic optic neuropathy			H47.01*	Ischemic optic neuropathy			H47.01*	Ischemic optic neuropathy			H47.01*	Ischemic optic neuropathy			H47.01*	Ischemic optic neuropathy			H47.01*	Ischemic optic neuropathy			H47.01*	Ischemic optic neuropathy			H47.01*	Ischemic optic neuropathy			H47.01*	Ischemic optic neuropathy			H47.01*	Ischemic optic neuropathy			H47.01*	Ischemic optic neuropathy			H47.01*	Ischemic optic neuropathy			H47.01*	Ischemic optic neuropathy			H47.01*	Ischemic optic neuropathy			H47.01*	Ischemic optic neuropathy			H47.01*	Ischemic optic neuropathy			H47.01*	Ischemic optic neuropathy			H47.01*	Ischemic optic neuropathy			H47.01*	Ischemic optic neuropathy			H47.01*	Ischemic optic neuropathy			H47.01*	Ischemic optic neuropathy			H47.01*	Ischemic optic neuropathy			H47.01*	Ischemic optic neuropathy			H47.01*	Ischemic optic neuropathy			H47.01*	Ischemic optic neuropathy			H47.01*	Ischemic optic neuropathy			H47.01*	Ischemic optic neuropathy			H47.01*	Ischemic optic neuropathy			H47.01*	Ischemic optic neuropathy			H47.01*	Ischemic optic neuropathy			H47.01*	Ischemic optic neuropathy			H47.01*	Ischemic optic neuropathy			H47.01*	Ischemic optic neuropathy			H47.01*	Ischemic optic neuropathy			H47.01*	Ischemic optic neuropathy			H47.01*	Ischemic optic neuropathy			H47.01*	Ischemic optic neuropathy			H47.01*	Ischemic optic neuropathy			H47.01*	Ischemic optic neuropathy			H47.01*	Ischemic optic neuropathy			H47.01*	Ischemic optic neuropathy			H47.01*	Ischemic optic neuropathy			H47.01*	Ischemic optic neuropathy			H47.01*	Ischemic optic neuropathy			H47.01*	Ischemic optic neuropathy			H47.01*	Ischemic optic neuropathy			H47.01*	Ischemic optic neuropathy			H47.01*	Ischemic optic neuropathy			H47.01*	Ischemic optic neuropathy			H47.01*	Ischemic optic neuropathy			H47.01*	Ischemic optic neuropathy			H47.01*	Ischemic optic neuropathy			H47.01*	Ischemic optic neuropathy			H47.01*	Ischemic optic neuropathy			H47.01*	Ischemic optic neuropathy			H47.01*	Ischemic optic neuropathy			H47.01*	Ischemic optic neuropathy			H47.01*	Ischemic optic neuropathy			H47.01*	Ischemic optic neuropathy			H47.01*	Ischemic optic neuropathy			H47.01*	Ischemic optic neuropathy			H47.01*	Ischemic optic neuropathy			H47.01*	Ischemic optic neuropathy			H47.01*	Ischemic optic neuropathy			H47.01*	Ischemic optic neuropathy			H47.01*	Ischemic optic neuropathy			H47.01*	Ischemic optic neuropathy			H47.01*	Ischemic optic neuropathy			H47.01*	Ischemic optic neuropathy			H47.01*	Ischemic optic neuropathy			H47.01*	Ischemic optic neuropathy			H47.01*	Ischemic optic neuropathy			H47.01*	Ischemic optic neuropathy			H47.01*	Ischemic optic neuropathy			H47.01*	Ischemic optic neuropathy			H47.01*	Ischemic optic neuropathy			H47.01*	Ischemic optic neuropathy			H47.01*	Ischemic optic neuropathy			H47.01*	Ischemic optic neuropathy			H47.01*	Ischemic optic neuropathy			H47.01*	Ischemic optic neuropathy			H47.01*	Ischemic optic neuropathy			H47.01*	Ischemic optic neuropathy			H47.01*	Ischemic optic neuropathy			H47.01*	Ischemic optic neuropathy			H47.01*	Ischemic optic neuropathy			H47.01*	Ischemic optic neuropathy			H47.01*	Ischemic optic neuropathy			H47.01*	Ischemic optic neuropathy			H47.01*	Ischemic optic neuropathy			H47.01*	Ischemic optic neuropathy			H47.01*	Ischemic optic neuropathy			H47.01*	Ischemic optic neuropathy			H47.01*	Ischemic optic neuropathy			H47.01*	Ischemic optic neuropathy			H47.01*	Ischemic optic neuropathy			H47.01*	Ischemic optic neuropathy			H47.01*	Ischemic optic neuropathy			H47.01*	Ischemic optic neuropathy			H47.01*	Ischemic optic neuropathy			H47.01*	Ischemic optic neuropathy			H47.01*	Ischemic optic neuropathy			H47.01*	Ischemic optic neuropathy			H47.01*	Ischemic optic neuropathy			H47.01*	Ischemic optic neuropathy			H47.01*	Ischemic optic neuropathy			H47.01*	Ischemic optic neuropathy			H47.01*	Ischemic optic neuropathy			H47.01*	Ischemic optic neuropathy			H47.01*	Ischemic optic neuropathy			H47.01*	Ischemic optic neuropathy			H47.01*	Ischemic optic neuropathy			H47.01*	Ischemic optic neuropathy			H47.01*	Ischemic optic neuropathy			H47.01*	Ischemic optic neuropathy			H47.01*	Ischemic optic neuropathy			H47.01*	Ischemic optic neuropathy			H47.01*	Ischemic optic neuropathy			H47.01*	Ischemic optic neuropathy			H47.01*	Ischemic optic neuropathy			H47.01*	Ischemic optic neuropathy			H47.01*	Ischemic optic neuropathy			H47.01*	Ischemic optic neuropathy			H47.01*	Ischemic optic neuropathy			H47.01*	Ischemic optic neuropathy			H47.01*	Ischemic optic neuropathy			H47.01*	Ischemic optic neuropathy			H47.01*	Ischemic optic neuropathy			H47.01*	Ischemic optic neuropathy			H47.01*	Ischemic optic neuropathy			H47.01*	Ischemic optic neuropathy			H47.01*	Ischemic optic neuropathy			H47.01*	Ischemic optic neuropathy			H47.01*	Ischemic optic neuropathy			H47.01*	Ischemic optic neuropathy			H47.01*	Ischemic optic neuropathy			H47.01*	Ischemic optic neuropathy			H47.01*	Ischemic optic neuropathy			H47.01*	Ischemic optic neuropathy			H47.01*	Ischemic optic neuropathy			H47.01*	Ischemic optic neuropathy			H47.01*	Ischemic optic neuropathy			H47.01*	Ischemic optic neuropathy			H47.01*	Ischemic optic neuropathy			H47.01*	Ischemic optic neuropathy			H47.01*	Ischemic optic neuropathy			H47.01*	Ischemic optic neuropathy			H47.01*	Ischemic optic neuropathy			H47.01*	Ischemic optic neuropathy			H47.01*	Ischemic optic neuropathy			H47.01*	Ischemic optic neuropathy			H47.01*	Ischemic optic neuropathy			H47.01*	Ischemic optic neuropathy			H47.01*	Ischemic optic neuropathy			H47.01*	Ischemic optic neuropathy			H47.01*	Ischemic optic neuropathy			H47.01*	Ischemic optic neuropathy			H47.01*	Ischemic optic neuropathy			H47.01*	Ischemic optic neuropathy			H47.01*	Ischemic optic neuropathy			H47.01*	Ischemic optic neuropathy			H47.01*	Ischemic optic neuropathy			H47.01*	Ischemic optic neuropathy			H47.01*	Ischemic optic neuropathy			H47.01*	Ischemic optic neuropathy			H47.01*	Ischemic optic neuropathy			H47.01*	Ischemic optic neuropathy			H47.01*	Ischemic optic neuropathy			H47.01*	Ischemic optic neuropathy			H47.01*	Ischemic optic neuropathy			H47.01*	Ischemic optic neuropathy			H47.01*	Ischemic optic neuropathy			H47.01*	Ischemic optic neuropathy			H47.01*	Ischemic optic neuropathy			H47.01*	Ischemic optic neuropathy			H47.01*	Ischemic optic neuropathy			H47.01*	Ischemic optic neuropathy			H47.01*	Ischemic optic neuropathy			H47.01*	Ischemic optic neuropathy			H47.01*	Ischemic optic neuropathy			H47.01*	Ischemic optic neuropathy			H47.01*	Ischemic optic neuropathy			H47.01*	Ischemic optic neuropathy			H47.01*	Ischemic optic neuropathy			H47.01*	Ischemic optic neuropathy			H47.01*	Ischemic optic neuropathy			H47.01*	Ischemic optic neuropathy			H47.01*	Ischemic optic neuropathy			H47.01*	Ischemic optic neuropathy			H47.01*	Ischemic optic neuropathy			H47.01*	Ischemic optic neuropathy			H47.01*	Ischemic optic neuropathy			H47.01*	Ischemic optic neuropathy			H47.01*	Ischemic optic neuropathy			H47.01*	Ischemic optic neuropathy			H47.01*	Ischemic optic neuropathy			H47.01*	Ischemic optic neuropathy			H47.01*	Ischemic optic neuropathy			H47.01*	Ischemic optic neuropathy			H47.01*	Ischemic optic neuropathy			H47.01*	Ischemic optic neuropathy			H47.01*	Ischemic optic neuropathy			H47.01*	Ischemic optic neuropathy			H47.01*	Ischemic optic neuropathy			H47.01*	Ischemic optic neuropathy			H47.01*	Ischemic optic neuropathy			H47.01*	Ischemic optic neuropathy			H47.01*	Ischemic optic neuropathy			H47.01*	Ischemic optic neuropathy			H47.01*	Ischemic optic neuropathy			H47.01*	Ischemic optic neuropathy			H47.01*	Ischemic optic neuropathy			H47.01*	Ischemic optic neuropathy			H47.01*	Ischemic optic neuropathy			H47.01*	Ischemic optic neuropathy			H47.01*	Ischemic optic neuropathy			H47.01*	Ischemic optic neuropathy			H47.01*	Ischemic optic neuropathy			H47.01*	Ischemic optic neuropathy			H47.01*	Ischemic optic neuropathy			H47.01*	Ischemic optic neuropathy			H47.01*	Ischemic optic neuropathy			H47.01*	Ischemic optic neuropathy			H47.01*	Ischemic optic neuropathy			H47.01*	Ischemic optic neuropathy			H47.01*	Ischemic optic neuropathy			H47.01*	Ischemic optic neuropathy			H47.01*	Ischemic optic neuropathy			H47.01*	Ischemic optic neuropathy			H47.01*	Ischemic optic neuropathy			H47.01*	Ischemic optic neuropathy			H47.01*	Ischemic optic neuropathy			H47.01*	Ischemic optic neuropathy			H47.01*	Ischemic optic neuropathy			H47.01*	Ischemic optic neuropathy			H47.01*	Ischemic optic neuropathy			H47.01*	Ischemic optic neuropathy			H47.01*	Ischemic optic neuropathy			H47.01*	Ischemic optic neuropathy			H47.01*	Ischemic optic neuropathy			H47.01*	Ischemic optic neuropathy			H47.01*	Ischemic optic neuropathy			H47.01*	Ischemic optic neuropathy			H47.01*	Ischemic optic neuropathy			H47.01*	Ischemic optic neuropathy			H47.01*	Ischemic optic neuropathy			H47.01*	Ischemic optic neuropathy			H47.01*	Ischemic optic neuropathy			H47.01*	Ischemic optic neuropathy			H47.01*	Ischemic optic neuropathy			H47.01*	Ischemic optic neuropathy			H47.01*	Ischemic optic neuropathy			H47.01*	Ischemic optic neuropathy			H47.01*	Ischemic optic neuropathy			H47.01*	Ischemic optic neuropathy			H47.01*	Ischemic optic neuropathy			H47.01*	Ischemic optic neuropathy			H47.01*	Ischemic optic neuropathy			H47.01*	Ischemic optic neuropathy			H47.01*	Ischemic optic neuropathy			H47.01*	Ischemic optic neuropathy			H47.01*	Ischemic optic neuropathy			H47.01*	Ischemic optic neuropathy			H47.01*	Ischemic optic neuropathy			H47.01*	Ischemic optic neuropathy			H47.01*	Ischemic optic neuropathy			H47.01*	Ischemic optic neuropathy			H47.01*	Ischemic optic neuropathy			H47.01*	Ischemic optic neuropathy			H47.01*	Ischemic optic neuropathy			H47.01*	Ischemic optic neuropathy			H47.01*	Ischemic optic neuropathy			H47.01*	Ischemic optic neuropathy			H47.01*	Ischemic optic neuropathy			H47.01*	Ischemic optic neuropathy			H47.01*	Ischemic optic neuropathy			H47.01*	Ischemic optic neuropathy			H47.01*	Ischemic optic neuropathy			H47.01*	Ischemic optic neuropathy			H47.01*	Ischemic optic neuropathy			H47.01*	Ischemic optic neuropathy			H47.01*	Ischemic optic neuropathy			H47.01*	Ischemic optic neuropathy			H47.01*	Ischemic optic neuropathy			H47.01*	Ischemic optic neuropathy			H47.01*	Ischemic optic neuropathy			H47.01*	Ischemic optic neuropathy			H47.01*	Ischemic optic neuropathy			H47.01*	Ischemic optic neuropathy			H47.01*	Ischemic optic neuropathy			H47.01*	Ischemic optic neuropathy			H47.01*	Ischemic optic neuropathy			H47.01*	Ischemic optic neuropathy			H47.01*	Ischemic optic neuropathy			H47.01*	Ischemic optic neuropathy			H47.01*	Ischemic optic neuropathy			H47.01*	Ischemic optic neuropathy			H47.01*	Ischemic optic neuropathy			H47.01*	Ischemic optic neuropathy			H47.01*	Ischemic optic neuropathy			H47.01*	Ischemic optic neuropathy			H47.01*	Ischemic optic neuropathy			H47.01*	Ischemic optic neuropathy			H47.01*	Ischemic optic neuropathy			H47.01*	Ischemic optic neuropathy			H47.01*	Ischemic optic neuropathy			H47.01*	Ischemic optic neuropathy			H47.01*	Ischemic optic neuropathy			H47.01*	Ischemic optic neuropathy			H47.01*	Ischemic optic neuropathy			H47.01*	Ischemic optic neuropathy			H47.01*	Ischemic optic neuropathy			H47.01*	Ischemic optic neuropathy			H47.01*	Ischemic optic neuropathy			H47.01*	Ischemic optic neuropathy			H47.01*	Ischemic optic neuropathy			H47.01*	Ischemic optic neuropathy			H47.01*	Ischemic optic neuropathy			H47.01*	Ischemic optic neuropathy			H47.01*	Ischemic optic neuropathy			H47.01*	Ischemic optic neuropathy			H47.01*	Ischemic optic neuropathy			H47.01*	Ischemic optic neuropathy			H47.01*	Ischemic optic neuropathy			H47.01*	Ischemic optic neuropathy			H47.01*	Ischemic optic neuropathy			H47.01*	Ischemic optic neuropathy			H47.01*	Ischemic optic neuropathy			H47.01*	Ischemic optic neuropathy			H47.01*	Ischemic optic neuropathy			H47.01*	Ischemic optic neuropathy			H47.01*	Ischemic optic neuropathy			H47.01*	Ischemic optic neuropathy			H47.01*	Ischemic optic neuropathy			H47.01*	Ischemic optic neuropathy			H47.01*	Ischemic optic neuropathy			H47.01*	Ischemic optic neuropathy			H47.01*	Ischemic optic neuropathy			H47.01*	Ischemic optic neuropathy			H47.01*	Ischemic optic neuropathy			H47.01*	Ischemic optic neuropathy			H47.01*	Ischemic optic neuropathy			H47.01*	Ischemic optic neuropathy			H47.01*	Ischemic optic neuropathy			H47.01*	Ischemic optic neuropathy			H47.01*	Ischemic optic neuropathy			H47.01*	Ischemic optic neuropathy			H47.01*	Ischemic optic neuropathy			H47.01*	Ischemic optic neuropathy			H47.01*	Ischemic optic neuropathy			H47.01*	Ischemic optic neuropathy			H47.01*	Ischemic optic neuropathy			H47.01*	Ischemic optic neuropathy			H47.01*	Ischemic optic neuropathy			H47.01*	Ischemic optic neuropathy			H47.01*	Ischemic optic neuropathy			H47.01*	Ischemic optic neuropathy			H47.01*	Ischemic optic neuropathy			H47.01*	Ischemic optic neuropathy			H47.01*	Ischemic optic neuropathy			H47.01*	Ischemic optic neuropathy			H47.01*	Ischemic optic neuropathy			H47.01*	Ischemic optic neuropathy			H47.01*	Ischemic optic neuropathy			H47.01*	Ischemic optic neuropathy			H47.01*	Ischemic optic neuropathy			H47.01*	Ischemic optic neuropathy			H47.01*	Ischemic optic neuropathy			H47.01*	Ischemic optic neuropathy			H47.01*	Ischemic optic neuropathy			H47.01*	Ischemic optic neuropathy			H47.01*	Ischemic optic neuropathy			H47.01*	Ischemic optic neuropathy			H47.01*	Ischemic optic neuropathy			H47.01*	Ischemic optic neuropathy			H47.01*	Ischemic optic neuropathy			H47.01*	Ischemic optic neuropathy			H47.01*	Ischemic optic neuropathy			H47.01*	Ischemic optic neuropathy			H47.01*	Ischemic optic neuropathy			H47.01*	Ischemic optic neuropathy			H47.01*	Ischemic optic neuropathy			H47.01*	Ischemic optic neuropathy			H47.01*	Ischemic optic neuropathy			H47.01*	Ischemic optic neuropathy			H47.01*	Ischemic optic neuropathy			H47.01*	Ischemic optic neuropathy			H47.01*	Ischemic optic neuropathy			H47.01*	Ischemic optic neuropathy			H47.01*	Ischemic optic neuropathy			H47.01*	Ischemic optic neuropathy			H47.01*	Ischemic optic neuropathy			H47.01*	Ischemic optic neuropathy			H47.01*	Ischemic optic neuropathy			H47.01*	Ischemic optic neuropathy			H47.01*	Ischemic optic neuropathy			H47.01*	Ischemic optic neuropathy			H47.01*	Ischemic optic neuropathy			H47.01*	Ischemic optic neuropathy			H47.01*	Ischemic optic neuropathy			H47.01*	Ischemic optic neuropathy			H47.01*	Ischemic optic neuropathy			H47.01*	Ischemic optic neuropathy			H47.01*	Ischemic optic neuropathy			H47.01*	Ischemic optic neuropathy			H47.01*	Ischemic optic neuropathy			H47.01*	Ischemic optic neuropathy			H47.01*	Ischemic optic neuropathy			H47.01*	Ischemic optic neuropathy			H47.01*	Ischemic optic neuropathy			H47.01*	Ischemic optic neuropathy			H47.01*	Ischemic optic neuropathy			H47.01*	Ischemic optic neuropathy			H47.01*	Ischemic optic neuropathy			H47.01*	Ischemic optic neuropathy			H47.01*	Ischemic optic neuropathy			H47.01*	Ischemic optic neuropathy			H47.01*	Ischemic optic neuropathy			H47.01*	Ischemic optic neuropathy			H47.01*	Ischemic optic neuropathy			H47.01*	Ischemic optic neuropathy			H47.01*	Ischemic optic neuropathy			H47.01*	Ischemic optic neuropathy			H47.01*	Ischemic optic neuropathy			H47.01*	Ischemic optic neuropathy			H47.01*	Ischemic optic neuropathy			H47.01*	Ischemic optic neuropathy			H47.01*	Ischemic optic neuropathy			H47.01*	Ischemic optic neuropathy			H47.01*	Ischemic optic neuropathy			H47.01*	Ischemic optic neuropathy			H47.01*	Ischemic optic neuropathy			H47.01*	Ischemic optic neuropathy			H47.01*	Ischemic optic neuropathy			H47.01*	Ischemic optic neuropathy			H47.01*	Ischemic optic neuropathy			H47.01*	Ischemic optic neuropathy			H47.01*	Ischemic optic neuropathy			H47.01*	Ischemic optic neuropathy			H47.01*	Ischemic optic neuropathy			H47.01*	Ischemic optic neuropathy			H47.01*	Ischemic optic neuropathy			H47.01*	Ischemic optic neuropathy			H47.01*	Ischemic optic neuropathy			H47.01*	Ischemic optic neuropathy			H47.01*	Ischemic optic neuropathy			H47.01*	Ischemic optic neuropathy			H47.01*	Ischemic optic neuropathy			H47.01*	Ischemic optic neuropathy			H47.01*	Ischemic optic neuropathy			H47.01*	Ischemic optic neuropathy			H47.01*	Ischemic optic neuropathy			H47.01*	Ischemic optic neuropathy			H47.01*	Ischemic optic neuropathy			H47.01*	Ischemic optic neuropathy			H47.01*	Ischemic optic neuropathy			H47.01*	Ischemic optic neuropathy			H47.01*	Ischemic optic neuropathy			H47.01*	Ischemic optic neuropathy			H47.01*	Ischemic optic neuropathy			H47.01*	Ischemic optic neuropathy			H47.01*	Ischemic optic neuropathy			H47.01*	Ischemic optic neuropathy			H47.01*	Ischemic optic neuropathy			H47.01*	Ischemic optic neuropathy			H47.01*	Ischemic optic neuropathy			H47.01*	Ischemic optic neuropathy			H47.01*	Ischemic optic neuropathy			H47.01*	Ischemic optic neuropathy			H47.01*	Ischemic optic neuropathy			H47.01*	Ischemic optic neuropathy			H47.01*	Ischemic optic neuropathy			H47.01*	Ischemic optic neuropathy			H47.01*	Ischemic optic neuropathy			H47.01*	Ischemic optic neuropathy			H47.01*	Ischemic optic neuropathy			H47.01*	Ischemic optic neuropathy			H47.01*	Ischemic optic neuropathy			H47.01*	Ischemic optic neuropathy			H47.01*	Ischemic optic neuropathy			H47.01*	Ischemic optic neuropathy			H47.01*	Ischemic optic neuropathy			H47.01*	Ischemic optic neuropathy			H47.01*	Ischemic optic neuropathy			H47.01*	Ischemic optic neuropathy			H47.01*	Ischemic optic neuropathy			H47.01*	Ischemic optic neuropathy			H47.01*	Ischemic optic neuropathy			H47.01*	Ischemic optic neuropathy			H47.01*	Ischemic optic neuropathy			H47.01*	Ischemic optic neuropathy			H47.01*	Ischemic optic neuropathy			H47.01*	Ischemic optic neuropathy			H47.01*	Ischemic optic neuropathy			H47.01*	Ischemic optic neuropathy			H47.01*	Ischemic optic neuropathy			H47.01*	Ischemic optic neuropathy			H47.01*	Ischemic optic neuropathy			H47.01*	Ischemic optic neuropathy			H47.01*	Ischemic optic neuropathy			H47.01*	Ischemic optic neuropathy			H47.01*	Ischemic optic neuropathy			H47.01*	Ischemic optic neuropathy			H47.01*	Ischemic optic neuropathy			H47.01*	Ischemic optic neuropathy			H47.01*	Ischemic optic neuropathy			H47.01*	Ischemic optic neuropathy			H47.01*	Ischemic optic neuropathy			H47.01*	Ischemic optic neuropathy			H47.01*	Ischemic optic neuropathy			H47.01*	Ischemic optic neuropathy			H47.01*	Ischemic optic neuropathy			H47.01*	Ischemic optic neuropathy			H47.01*	Ischemic optic neuropathy			H47.01*	Ischemic optic neuropathy			H47.01*	Ischemic optic neuropathy			H47.01*	Ischemic optic neuropathy			H47.01*	Ischemic optic neuropathy			H47.01*	Ischemic optic neuropathy			H47.01*	Ischemic optic neuropathy			H47.01*	Ischemic optic neuropathy			H47.01*	Ischemic optic neuropathy			H47.01*	Ischemic optic neuropathy			H47.01*	Ischemic optic neuropathy			H47.01*	Ischemic optic neuropathy			H47.01*	Ischemic optic neuropathy			H47.01*	Ischemic optic neuropathy			H47.01*	Ischemic optic neuropathy			H47.01*	Ischemic optic neuropathy			H47.01*	Ischemic optic neuropathy			H47.01*	Ischemic optic neuropathy			H47.01*	Ischemic optic neuropathy			H47.01*	Ischemic optic neuropathy			H47.01*	Ischemic optic neuropathy			H47.01*	Ischemic optic neuropathy			H47.01*	Ischemic optic neuropathy			H47.01*	Ischemic optic neuropathy			H47.01*	Ischemic optic neuropathy			H47.01*	Ischemic optic neuropathy			H47.01*	Ischemic optic neuropathy			H47.01*	Ischemic optic neuropathy			H47.01*	Ischemic optic neuropathy			H47.01*	Ischemic optic neuropathy			H47.01*	Ischemic optic neuropathy			H47.01*	Ischemic optic neuropathy			H47.01*	Ischemic optic neuropathy			H47.01*	Ischemic optic neuropathy			H47.01*	Ischemic optic neuropathy			H47.01*	Ischemic optic neuropathy			H47.01*	Ischemic optic neuropathy			H47.01*	Ischemic optic neuropathy			H47.01*	Ischemic optic neuropathy			H47.01*	Ischemic optic neuropathy			H47.01*	Ischemic optic neuropathy			H47.01*	Ischemic optic neuropathy			H47.01*	Ischemic optic neuropathy			H47.01*	Ischemic optic neuropathy			H47.01*	Ischemic optic neuropathy			H47.01*	Ischemic optic neuropathy			H47.01*	Ischemic optic neuropathy			H47.01*	Ischemic optic neuropathy			H47.01*	Ischemic optic neuropathy			H47.01*	Ischemic optic neuropathy			H47.01*	Ischemic optic neuropathy			H47.01*	Ischemic optic neuropathy			H47.01*	Ischemic optic neuropathy			H47.01*	Ischemic optic neuropathy			H47.01*	Ischemic optic neuropathy			H47.01*	Ischemic optic neuropathy			H47.01*	Ischemic optic neuropathy			H47.01*	Ischemic optic neuropathy			H47.01*	Ischemic optic neuropathy			H47.01*	Ischemic optic neuropathy			H47.01*	Ischemic optic neuropathy			H47.01*	Ischemic optic neuropathy			H47.01*	Ischemic optic neuropathy			H47.01*	Ischemic optic neuropathy			H47.01*	Ischemic optic neuropathy			H47.01*	Ischemic optic neuropathy			H47.01*	Ischemic optic neuropathy			H47.01*	Ischemic optic neuropathy			H47.01*	Ischemic optic neuropathy			H47.01*	Ischemic optic neuropathy			H47.01*	Ischemic optic neuropathy			H47.01*	Ischemic optic neuropathy			H47.01*	Ischemic optic neuropathy			H47.01*	Ischemic optic neuropathy			H47.01*	Ischemic optic neuropathy			H47.01*	Ischemic optic neuropathy			H47.01*	Ischemic optic neuropathy			H47.01*	Ischemic optic neuropathy			H47.01*	Ischemic optic neuropathy			H47.01*	Ischemic optic neuropathy			H47.01*	Ischemic optic neuropathy			H47.01*	Ischemic optic neuropathy			H47.01*	Ischemic optic neuropathy			H47.01*	Ischemic optic neuropathy			H47.01*	Ischemic optic neuropathy			H47.01*	Ischemic optic neuropathy			H47.01*	Ischemic optic neuropathy			H47.01*	Ischemic optic neuropathy			H47.01*	Ischemic optic neuropathy			H47.01*	Ischemic optic neuropathy			H47.01*	Ischemic optic neuropathy			H47.01*	Ischemic optic neuropathy			H47.01*	Ischemic optic neuropathy			H47.01*	Ischemic optic neuropathy			H47.01*	Ischemic optic neuropathy			H47.01*	Ischemic optic neuropathy			H47.01*	Ischemic optic neuropathy			H47.01*	Ischemic optic neuropathy			H47.01*	Ischemic optic neuropathy			H47.01*	Ischemic optic neuropathy			H47.01*	Ischemic optic neuropathy			H47.01*	Ischemic optic neuropathy			H47.01*	Ischemic optic neuropathy			H47.01*	Ischemic optic neuropathy			H47.01*	Ischemic optic neuropathy			H47.01*	Ischemic optic neuropathy			H47.01*	Ischemic optic neuropathy			H47.01*	Ischemic optic neuropathy			H47.01*	Ischemic optic neuropathy			H47.01*	Ischemic optic neuropathy			H47.01*	Ischemic optic neuropathy			H47.01*	Ischemic optic neuropathy			H47.01*	Ischemic optic neuropathy			H47.01*	Ischemic optic neuropathy			H47.01*	Ischemic optic neuropathy			H47.01*	Ischemic optic neuropathy			H47.01*	Ischemic optic neuropathy			H47.01*	Ischemic optic neuropathy			H47.01*	Ischemic optic neuropathy			H47.01*	Ischemic optic neuropathy			H47.01*	Ischemic optic neuropathy			H47.01*	Ischemic optic neuropathy			H47.01*	Ischemic optic neuropathy			H47.01*	Ischemic optic neuropathy			H47.01*	Ischemic optic neuropathy			H47.01*	Ischemic optic neuropathy			H47.01*	Ischemic optic neuropathy			H47.01*	Ischemic optic neuropathy			H47.01*	Ischemic optic neuropathy			H47.01*	Ischemic optic neuropathy			H47.01*	Ischemic optic neuropathy			H47.01*	Ischemic optic neuropathy			H47.01*	Ischemic optic neuropathy			H47.01*	Ischemic optic neuropathy			H47.01*	Ischemic optic neuropathy			H47.01*	Ischemic optic neuropathy			H47.01*	Ischemic optic neuropathy			H47.01*	Ischemic optic neuropathy			H47.01*	Ischemic optic neuropathy			H47.01*	Ischemic optic neuropathy			H47.01*	Ischemic optic neuropathy			H47.01*	Ischemic optic neuropathy			H47.01*	Ischemic optic neuropathy			H47.01*	Ischemic optic neuropathy			H47.01*	Ischemic optic neuropathy			H47.01*	Ischemic optic neuropathy			H47.01*	Ischemic optic neuropathy			H47.01*	Ischemic optic neuropathy			H47.01*	Ischemic optic neuropathy			H47.01*	Ischemic optic neuropathy			H47.01*	Ischemic optic neuropathy			H47.01*	Ischemic optic neuropathy			H47.01*	Ischemic optic neuropathy			H47.01*	Ischemic optic neuropathy			H47.01*	Ischemic optic neuropathy			H47.01*	Ischemic optic neuropathy			H47.01*	Ischemic optic neuropathy			H47.01*	Ischemic optic neuropathy			H47.01*	Ischemic optic neuropathy			H47.01*	Ischemic optic neuropathy			H47.01*	Ischemic optic neuropathy			H47.01*	Ischemic optic neuropathy			H47.01*	Ischemic optic neuropathy			H47.01*	Ischemic optic neuropathy			H47.01*	Ischemic optic neuropathy			H47.01*	Ischemic optic neuropathy			H47.01*	Ischemic optic neuropathy			H47.01*	Ischemic optic neuropathy			H47.01*	Ischemic optic neuropathy			H47.01*	Ischemic optic neuropathy			H47.01*	Ischemic optic neuropathy			H47.01*	Ischemic optic neuropathy			H47.01*	Ischemic optic neuropathy			H47.01*	Ischemic optic neuropathy			H47.01*	Ischemic optic neuropathy			H47.01*	Ischemic optic neuropathy			H47.01*	Ischemic optic neuropathy			H47.01*	Ischemic optic neuropathy			H47.01*	Ischemic optic neuropathy			H47.01*	Ischemic optic neuropathy			H47.01*	Ischemic optic neuropathy			H47.01*	Ischemic optic neuropathy			H47.01*	Ischemic optic neuropathy			H47.01*	Ischemic optic neuropathy			H47.01*	Ischemic optic neuropathy			H47.01*	Ischemic optic neuropathy			H47.01*	Ischemic optic neuropathy			H47.01*	Ischemic optic neuropathy			H47.01*	Ischemic optic neuropathy			H47.01*	Ischemic optic neuropathy			H47.01*	Ischemic optic neuropathy			H47.01*	Ischemic optic neuropathy			H47.01*	Ischemic optic neuropathy			H47.01*	Ischemic optic neuropathy			H47.01*	Ischemic optic neuropathy			H47.01*	Ischemic optic neuropathy			H47.01*	Ischemic optic neuropathy			H47.01*	Ischemic optic neuropathy			H47.01*	Ischemic optic neuropathy			H47.01*	Ischemic optic neuropathy			H47.01*	Ischemic optic neuropathy			H47.01*	Ischemic optic neuropathy			H47.01*	Ischemic optic neuropathy			H47.01*	Ischemic optic neuropathy			H47.01*	Ischemic optic neuropathy			H47.01*	Ischemic optic neuropathy			H47.01*	Ischemic optic neuropathy			H47.01*	Ischemic optic neuropathy			H47.01*	Ischemic optic neuropathy			H47.01*	Ischemic optic neuropathy			H47.01*	Ischemic optic neuropathy			H47.01*	Ischemic optic neuropathy			H47.01*	Ischemic optic neuropathy			H47.01*	Ischemic optic neuropathy			H47.01*	Ischemic optic neuropathy			H47.01*	Ischemic optic neuropathy			H47.01*	Ischemic optic neuropathy			H47.01*	Ischemic optic neuropathy			H47.01*	Ischemic optic neuropathy			H47.01*	Ischemic optic neuropathy			H47.01*	Ischemic optic neuropathy			H47.01*	Ischemic optic neuropathy			H47.01*	Ischemic optic neuropathy			H47.01*	Ischemic optic neuropathy			H47.01*	Ischemic optic neuropathy			H47.01*	Ischemic optic neuropathy			H47.01*	Ischemic optic neuropathy			H47.01*	Ischemic optic neuropathy			H47.01*	Ischemic optic neuropathy			H47.01*	Ischemic optic neuropathy			H47.01*	Ischemic optic neuropathy			H47.01*	Ischemic optic neuropathy			H47.01*	Ischemic optic neuropathy			H47.01*	Ischemic optic neuropathy			H47.01*	Ischemic optic neuropathy			H47.01*	Ischemic optic neuropathy			H47.01*	Ischemic optic neuropathy			H47.01*	Ischemic optic neuropathy			H47.01*	Ischemic optic neuropathy			H47.01*	Ischemic optic neuropathy			H47.01*	Ischemic optic neuropathy			H47.01*	Ischemic optic neuropathy			H47.01*	Ischemic optic neuropathy			H47.01*	Ischemic optic neuropathy			H47.01*	Ischemic optic neuropathy			H47.01*	Ischemic optic neuropathy			H47.01*	Ischemic optic neuropathy			H47.01*	Ischemic optic neuropathy			H47.01*	Ischemic optic neuropathy			H47.01*	Ischemic optic neuropathy			H47.01*	Ischemic optic neuropathy			H47.01*	Ischemic optic neuropathy			H47.01*	Ischemic optic neuropathy			H47.01*	Ischemic optic neuropathy			H47.01*	Ischemic optic neuropathy			H47.01*	Ischemic optic neuropathy			H47.01*	Ischemic optic neuropathy			H47.01*	Ischemic optic neuropathy			H47.01*	Ischemic optic neuropathy			H47.01*	Ischemic optic neuropathy			H47.01*	Ischemic optic neuropathy			H47.01*	Ischemic optic neuropathy			H47.01*	Ischemic optic neuropathy			H47.01*	Ischemic optic neuropathy			H47.01*	Ischemic optic neuropathy			H47.01*	Ischemic optic neuropathy			H47.01*	Ischemic optic neuropathy			H47.01*	Ischemic optic neuropathy			H47.01*	Ischemic optic neuropathy			H47.01*	Ischemic optic neuropathy			H47.01*	Ischemic optic neuropathy			H47.01*	Ischemic optic neuropathy			H47.01*	Ischemic optic neuropathy			H47.01*	Ischemic optic neuropathy			H47.01*	Ischemic optic neuropathy			H47.01*	Ischemic optic neuropathy			H47.01*	Ischemic optic neuropathy			H47.01*	Ischemic optic neuropathy			H47.01*	Ischemic optic neuropathy			H47.01*	Ischemic optic neuropathy			H47.01*	Ischemic optic neuropathy			H47.01*	Ischemic optic neuropathy			H47.01*	Ischemic optic neuropathy			H47.01*	Ischemic optic neuropathy			H47.01*	Ischemic optic neuropathy			H47.01*	Ischemic optic neuropathy			H47.01*	Ischemic optic neuropathy			H47.01*	Ischemic optic neuropathy			H47.01*	Ischemic optic neuropathy			H47.01*	Ischemic optic neuropathy			H47.01*	Ischemic optic neuropathy			H47.01*	Ischemic optic neuropathy			H47.01*	Ischemic optic neuropathy			H47.01*	Ischemic optic neuropathy			H47.01*	Ischemic optic neuropathy			H47.01*	Ischemic optic neuropathy			H47.01*	Ischemic optic neuropathy			H47.01*	Ischemic optic neuropathy			H47.01*	Ischemic optic neuropathy			H47.01*	Ischemic optic neuropathy			H47.01*	Ischemic optic neuropathy			H47.01*	Ischemic optic neuropathy			H47.01*	Ischemic optic neuropathy			H47.01*	Ischemic optic neuropathy			H47.01*	Ischemic optic neuropathy			H47.01*	Ischemic optic neuropathy			H47.01*	Ischemic optic neuropathy			H47.01*	Ischemic optic neuropathy			H47.01*	Ischemic optic neuropathy			H47.01*	Ischemic optic neuropathy			H47.01*	Ischemic optic neuropathy			H47.01*	Ischemic optic neuropathy			H47.01*	Ischemic optic neuropathy			H47.01*	Ischemic optic neuropathy			H47.01*	Ischemic optic neuropathy			H47.01*	Ischemic optic neuropathy			H47.01*	Ischemic optic neuropathy			H47.01*	Ischemic optic neuropathy			H47.01*	Ischemic optic neuropathy			H47.01*	Ischemic optic neuropathy			H47.01*	Ischemic optic neuropathy			H47.01*	Ischemic optic neuropathy			H47.01*	Ischemic optic neuropathy			H47.01*	Ischemic optic neuropathy			H47.01*	Ischemic optic neuropathy			H47.01*	Ischemic optic neuropathy			H47.01*	Ischemic optic neuropathy			H47.01*	Ischemic optic neuropathy			H47.01*	Ischemic optic neuropathy			H47.01*	Ischemic optic neuropathy			H47.01*	Ischemic optic neuropathy			H47.01*	Ischemic optic neuropathy			H47.01*	Ischemic optic neuropathy			H47.01*	Ischemic optic neuropathy			H47.01*	Ischemic optic neuropathy			H47.01*	Ischemic optic neuropathy			H47.01*	Ischemic optic neuropathy			H47.01*	Ischemic optic neuropathy			H47.01*	Ischemic optic neuropathy			H47.01*	Ischemic optic neuropathy			H47.01*	Ischemic optic neuropathy			H47.01*	Ischemic optic neuropathy			H47.01*	Ischemic optic neuropathy			H47.01*	Ischemic optic neuropathy			H47.01*	Ischemic optic neuropathy			H47.01*	Ischemic optic neuropathy			H47.01*	Ischemic optic neuropathy			H47.01*	Ischemic optic neuropathy			H47.01*	Ischemic optic neuropathy			H47.01*	Ischemic optic neuropathy			H47.01*	Ischemic optic neuropathy			H47.01*	Ischemic optic neuropathy			H47.01*	Ischemic optic neuropathy			H47.01*	Ischemic optic neuropathy			H47.01*	Ischemic optic neuropathy			H47.01*	Ischemic optic neuropathy			H47.01*	Ischemic optic neuropathy			H47.01*	Ischemic optic neuropathy			H47.01*	Ischemic optic neuropathy			H47.01*	Ischemic optic neuropathy			H47.01*	Ischemic optic neuropathy			H47.01*	Ischemic optic neuropathy			H47.01*	Ischemic optic neuropathy			H47.01*	Ischemic optic neuropathy			H47.01*	Ischemic optic neuropathy			H47.01*	Ischemic optic neuropathy			H47.01*	Ischemic optic neuropathy			H47.01*	Ischemic optic neuropathy			H47.01*	Ischemic optic neuropathy			H47.01*	Ischemic optic neuropathy			H47.01*	Ischemic optic neuropathy			H47.01*	Ischemic optic neuropathy			H47.01*	Ischemic optic neuropathy			H47.01*	Ischemic optic neuropathy			H47.01*	Ischemic optic neuropathy			H47.01*	Ischemic optic neuropathy			H47.01*	Ischemic optic neuropathy			H47.01*	Ischemic optic neuropathy			H47.01*	Ischemic optic neuropathy			H47.01*	Ischemic optic neuropathy			H47.01*	Ischemic optic neuropathy			H47.01*	Ischemic optic neuropathy			H47.01*	Ischemic optic neuropathy			H47.01*	Ischemic optic neuropathy			H47.01*	Ischemic optic neuropathy			H47.01*	Ischemic optic neuropathy			H47.01*	Ischemic optic neuropathy			H47.01*	Ischemic optic neuropathy			H47.01*	Ischemic optic neuropathy			H47.01*	Ischemic optic neuropathy			H47.01*	Ischemic optic neuropathy			H47.01*	Ischemic optic neuropathy			H47.01*	Ischemic optic neuropathy			H47.01*	Ischemic optic neuropathy			H47.01*	Ischemic optic neuropathy			H47.01*	Ischemic optic neuropathy			H47.01*	Ischemic optic neuropathy			H47.01*	Ischemic optic neuropathy			H47.01*	Ischemic optic neuropathy			H47.01*	Ischemic optic neuropathy			H47.01*	Ischemic optic neuropathy			H47.01*	Ischemic optic neuropathy			H47.01*	Ischemic optic neuropathy			H47.01*	Ischemic optic neuropathy			H47.01*	Ischemic optic neuropathy			H47.01*	Ischemic optic neuropathy			H47.01*	Ischemic optic neuropathy			H47.01*	Ischemic optic neuropathy			H47.01*	Ischemic optic neuropathy			H47.01*	Ischemic optic neuropathy			H47.01*	Ischemic optic neuropathy			H47.01*	Ischemic optic neuropathy			H47.01*	Ischemic optic neuropathy			H47.01*	Ischemic optic neuropathy			H47.01*	Ischemic optic neuropathy			H47.01*	Ischemic optic neuropathy			H47.01*	Ischemic optic neuropathy			H47.01*	Ischemic optic neuropathy			H47.01*	Ischemic optic neuropathy			H47.01*	Ischemic optic neuropathy			H47.01*	Ischemic optic neuropathy			H47.01*	Ischemic optic neuropathy			H47.01*	Ischemic optic neuropathy			H47.01*	Ischemic optic neuropathy			H47.01*	Ischemic optic neuropathy			H47.01*	Ischemic optic neuropathy			H47.01*	Ischemic optic neuropathy			H47.01*	Ischemic optic neuropathy			H47.01*	Ischemic optic neuropathy			H47.01*	Ischemic optic neuropathy			H47.01*	Ischemic optic neuropathy			H47.01*	Ischemic optic neuropathy			H47.01*	Ischemic optic neuropathy			H47.01*	Ischemic optic neuropathy			H47.01*	Ischemic optic neuropathy			H47.01*	Ischemic optic neuropathy			H47.01*	Ischemic optic neuropathy			H47.01*	Ischemic optic neuropathy			H47.01*	Ischemic optic neuropathy			H47.01*	Ischemic optic neuropathy			H47.01*	Ischemic optic neuropathy			H47.01*	Ischemic optic neuropathy			H47.01*	Ischemic optic neuropathy			H47.01*	Ischemic optic neuropathy			H47.01*	Ischemic optic neuropathy			H47.01*	Ischemic optic neuropathy			H47.01*	Ischemic optic neuropathy			H47.01*	Ischemic optic neuropathy			H47.01*	Ischemic optic neuropathy			H47.01*	Ischemic optic neuropathy			H47.01*	Ischemic optic neuropathy			H47.01*	Ischemic optic neuropathy			H47.01*	Ischemic optic neuropathy			H47.01*	Ischemic optic neuropathy			H47.01*	Ischemic optic neuropathy			H47.01*	Ischemic optic neuropathy			H47.01*	Ischemic optic neuropathy			H47.01*	Ischemic optic neuropathy			H47.01*	Ischemic optic neuropathy			H47.01*	Ischemic optic neuropathy			H47.01*	Ischemic optic neuropathy			H47.01*	Ischemic optic neuropathy			H47.01*	Ischemic optic neuropathy			H47.01*	Ischemic optic neuropathy			H47.01*	Ischemic optic neuropathy			H47.01*	Ischemic optic neuropathy			H47.01*	Ischemic optic neuropathy			H47.01*	Ischemic optic neuropathy			H47.01*	Ischemic optic neuropathy			H47.01*	Ischemic optic neuropathy			H47.01*	Ischemic optic neuropathy			H47.01*	Ischemic optic neuropathy			H47.01*	Ischemic optic neuropathy			H47.01*	Ischemic optic neuropathy			H47.01*	Ischemic optic neuropathy			H47.01*	Ischemic optic neuropathy			H47.01*	Ischemic optic neuropathy			H47.01*	Ischemic optic neuropathy			H47.01*	Ischemic optic neuropathy			H47.01*	Ischemic optic neuropathy			H47.01*	Ischemic optic neuropathy			H47.01*	Ischemic optic neuropathy			H47.01*	Ischemic optic neuropathy			H47.01*	Ischemic optic neuropathy			H47.01*	Ischemic optic neuropathy			H47.01*	Ischemic optic neuropathy			H47.01*	Ischemic optic neuropathy			H47.01*	Ischemic optic neuropathy			H47.01*	Ischemic optic neuropathy			H47.01*	Ischemic optic neuropathy			H47.01*	Ischemic optic neuropathy			H47.01*	Ischemic optic neuropathy			H47.01*	Ischemic optic neuropathy			H47.01*	Ischemic optic neuropathy			H47.01*	Ischemic optic neuropathy			H47.01*	Ischemic optic neuropathy			H47.01*	Ischemic optic neuropathy			H47.01*	Ischemic optic neuropathy			H47.01*	Ischemic optic neuropathy			H47.01*	Ischemic optic neuropathy			H47.01*	Ischemic optic neuropathy			H47.01*	Ischemic optic neuropathy			H47.01*	Ischemic optic neuropathy			H47.01*	Ischemic optic neuropathy			H47.01*	Ischemic optic neuropathy			H47.01*	Ischemic optic neuropathy			H47.01*	Ischemic optic neuropathy			H47.01*	Ischemic optic neuropathy			H47.01*	Ischemic optic neuropathy			H47.01*	Ischemic optic neuropathy			H47.01*	Ischemic optic neuropathy			H47.01*	Ischemic optic neuropathy			H47.01*	Ischemic optic neuropathy			H47.01*	Ischemic optic neuropathy			H47.01*	Ischemic optic neuropathy			H47.01*	Ischemic optic neuropathy			H47.01*	Ischemic optic neuropathy			H47.01*	Ischemic optic neuropathy			H47.01*	Ischemic optic neuropathy			H47.01*	Ischemic optic neuropathy			H47.01*	Ischemic optic neuropathy			H47.01*	Ischemic optic neuropathy			H47.01*	Ischemic optic neuropathy			H47.01*	Ischemic optic neuropathy			H47.01*	Ischemic optic neuropathy			H47.01*	Ischemic optic neuropathy			H47.01*	Ischemic optic neuropathy			H47.01*	Ischemic optic neuropathy			H47.01*	Ischemic optic neuropathy			H47.01*	Ischemic optic neuropathy			H47.01*	Ischemic optic neuropathy			H47.01*	Ischemic optic neuropathy			H47.01*	Ischemic optic neuropathy			H47.01*	Ischemic optic neuropathy			H47.01*	Ischemic optic neuropathy			H47.01*	Ischemic optic neuropathy			H47.01*	Ischemic optic neuropathy			H47.01*	Ischemic optic neuropathy			H47.01*	Ischemic optic neuropathy			H47.01*	Ischemic optic neuropathy			H47.01*	Ischemic optic neuropathy			H47.01*	Ischemic optic neuropathy			H47.01*	Ischemic optic neuropathy			H47.01*	Ischemic optic neuropathy			H47.01*	Ischemic optic neuropathy			H47.01*	Ischemic optic neuropathy			H47.01*	Ischemic optic neuropathy			H47.01*	Ischemic optic neuropathy			H47.01*	Ischemic optic neuropathy			H47.01*	Ischemic optic neuropathy			H47.01*	Ischemic optic neuropathy			H47.01*	Ischemic optic neuropathy			H47.01*	Ischemic optic neuropathy			H47.01*	Ischemic optic neuropathy			H47.01*	Ischemic optic neuropathy			H47.01*	Ischemic optic neuropathy			H47.01*	Ischemic optic neuropathy			H47.01*	Ischemic optic neuropathy			H47.01*	Ischemic optic neuropathy			H47.01*	Ischemic optic neuropathy			H47.01*	Ischemic optic neuropathy			H47.01*	Ischemic optic neuropathy			H47.01*	Ischemic optic neuropathy			H47.01*	Ischemic optic neuropathy			H47.01*	Ischemic optic neuropathy			H47.01*	Ischemic optic neuropathy			H47.01*	Ischemic optic neuropathy			H47.01*	Ischemic optic neuropathy			H47.01*	Ischemic optic neuropathy			H47.01*	Ischemic optic neuropathy			H47.01*	Ischemic optic neuropathy			H47.01*	Ischemic optic neuropathy			H47.01*	Ischemic optic neuropathy			H47.01*	Ischemic optic neuropathy			H47.01*	Ischemic optic neuropathy			H47.01*	Ischemic optic neuropathy			H47.01*	Ischemic optic neuropathy			H47.01*	Ischemic optic neuropathy			H47.01*	Ischemic optic neuropathy			H47.01*	Ischemic optic neuropathy			H47.01*	Ischemic optic neuropathy			H47.01*	Ischemic optic neuropathy			H47.01*	Ischemic optic neuropathy			H47.01*	Ischemic optic neuropathy			H47.01*	Ischemic optic neuropathy			H47.01*	Ischemic optic neuropathy			H47.01*	Ischemic optic neuropathy			H47.01*	Ischemic optic neuropathy			H47.01*	Ischemic optic neuropathy			H47.01*	Ischemic optic neuropathy			H47.01*	Ischemic optic neuropathy			H47.01*	Ischemic optic neuropathy			H47.01*	Ischemic optic neuropathy			H47.01*	Ischemic optic neuropathy			H47.01*	Ischemic optic neuropathy			H47.01*	Ischemic optic neuropathy			H47.01*	Ischemic optic neuropathy			H47.01*	Ischemic optic neuropathy			H47.01*	Ischemic optic neuropathy			H47.01*	Ischemic optic neuropathy			H47.01*	Ischemic optic neuropathy			H47.01*	Ischemic optic neuropathy			H47.01*	Ischemic optic neuropathy			H47.01*	Ischemic optic neuropathy			H47.01*	Ischemic optic neuropathy			H47.01*	Ischemic optic neuropathy			H47.01*	Ischemic optic neuropathy			H47.01*	Ischemic optic neuropathy			H47.01*	Ischemic optic neuropathy			H47.01*	Ischemic optic neuropathy			H47.01*	Ischemic optic neuropathy			H47.01*	Ischemic optic neuropathy			H47.01*	Ischemic optic neuropathy			H47.01*	Ischemic optic neuropathy			H47.01*	Ischemic optic neuropathy			H47.01*	Ischemic optic neuropathy			H47.01*	Ischemic optic neuropathy			H47.01*	Ischemic optic neuropathy			H47.01*	Ischemic optic neuropathy			H47.01*	Ischemic optic neuropathy			H47.01*	Ischemic optic neuropathy			H47.01*	Ischemic optic neuropathy			H47.01*	Ischemic optic neuropathy			H47.01*	Ischemic optic neuropathy			H47.01*	Ischemic optic neuropathy			H47.01*	Ischemic optic neuropathy			H47.01*	Ischemic optic neuropathy			H47.01*	Ischemic optic neuropathy			H47.01*	Ischemic optic neuropathy			H47.01*	Ischemic optic neuropathy			H47.01*	Ischemic optic neuropathy			H47.01*	Ischemic optic neuropathy			H47.01*	Ischemic optic neuropathy			H47.01*	Ischemic optic neuropathy			H47.01*	Ischemic optic neuropathy			H47.01*	Ischemic optic neuropathy			H47.01*	Ischemic optic neuropathy			H47.01*	Ischemic optic neuropathy			H47.01*	Ischemic optic neuropathy			H47.01*	Ischemic optic neuropathy			H47.01*	Ischemic optic neuropathy			H47.01*	Ischemic optic neuropathy			H47.01*	Ischemic optic neuropathy			H47.01*	Ischemic optic neuropathy			H47.01*	Ischemic optic neuropathy			H47.01*	Ischemic optic neuropathy			H47.01*	Ischemic optic neuropathy			H47.01*	Ischemic optic neuropathy			H47.01*	Ischemic optic neuropathy			H47.01*	Ischemic optic neuropathy			H47.01*	Ischemic optic neuropathy			H47.01*	Ischemic optic neuropathy			H47.01*	Ischemic optic neuropathy			H47.01*	Ischemic optic neuropathy			H47.01*	Ischemic optic neuropathy			H47.01*	Ischemic optic neuropathy			H47.01*	Ischemic optic neuropathy			H47.01*	Ischemic optic neuropathy			H47.01*	Ischemic optic neuropathy			H47.01*	Ischemic optic neuropathy			H47.01*	Ischemic optic neuropathy			H47.01*	Ischemic optic neuropathy			H47.01*	Ischemic optic neuropathy			H47.01*	Ischemic optic neuropathy			H47.01*	Ischemic optic neuropathy			H47.01*	Ischemic optic neuropathy			H47.01*	Ischemic optic neuropathy			H47.01*	Ischemic optic neuropathy			H47.01*	Ischemic optic neuropathy			H47.01*	Ischemic optic neuropathy			H47.01*	Ischemic optic neuropathy			H47.01*	Ischemic optic neuropathy			H47.01*	Ischemic optic neuropathy			H47.01*	Ischemic optic neuropathy			H47.01*	Ischemic optic neuropathy			H47.01*	Ischemic optic neuropathy			H47.01*	Ischemic optic neuropathy			H47.01*	Ischemic optic neuropathy			H47.01*	Ischemic optic neuropathy			H47.01*	Ischemic optic neuropathy			H47.01*	Ischemic optic neuropathy			H47.01*	Ischemic optic neuropathy			H47.01*	Ischemic optic neuropathy			H47.01*	Ischemic optic neuropathy			H47.01*	Ischemic optic neuropathy			H47.01*	Ischemic optic neuropathy			H47.01*	Ischemic optic neuropathy			H47.01*	Ischemic optic neuropathy			H47.01*	Ischemic optic neuropathy			H47.01*	Ischemic optic neuropathy			H47.01*	Ischemic optic neuropathy			H47.01*	Ischemic optic neuropathy			H47.01*	Ischemic optic neuropathy			H47.01*	Ischemic optic neuropathy			H47.01*	Ischemic optic neuropathy			H47.01*	Ischemic optic neuropathy			H47.01*	Ischemic optic neuropathy			H47.01*	Ischemic optic neuropathy			H47.01*	Ischemic optic neuropathy			H47.01*	Ischemic optic neuropathy			H47.01*	Ischemic optic neuropathy			H47.01*	Ischemic optic neuropathy			H47.01*	Ischemic optic neuropathy			H47.01*	Ischemic optic neuropathy			H47.01*	Ischemic optic neuropathy			H47.01*	Ischemic optic neuropathy			H47.01*	Ischemic optic neuropathy			H47.01*	Ischemic optic neuropathy			H47.01*	Ischemic optic neuropathy			H47.01*	Ischemic optic neuropathy			H47.01*	Ischemic optic neuropathy			H47.01*	Ischemic optic neuropathy			H47.01*	Ischemic optic neuropathy			H47.01*	Ischemic optic neuropathy			H47.01*	Ischemic optic neuropathy			H47.01*	Ischemic optic neuropathy			H47.01*	Ischemic optic neuropathy			H47.01*	Ischemic optic neuropathy			H47.01*	Ischemic optic neuropathy			H47.01*	Ischemic optic neuropathy			H47.01*	Ischemic optic neuropathy			H47.01*	Ischemic optic neuropathy			H47.01*	Ischemic optic neuropathy			H47.01*	Ischemic optic neuropathy			H47.01*	Ischemic optic neuropathy			H47.01*	Ischemic optic neuropathy			H47.01*	Ischemic optic neuropathy			H47.01*	Ischemic optic neuropathy			H47.01*	Ischemic optic neuropathy			H47.01*	Ischemic optic neuropathy			H47.01*	Ischemic optic neuropathy			H47.01*	Ischemic optic neuropathy			H47.01*	Ischemic optic neuropathy			H47.01*	Ischemic optic neuropathy			H47.01*	Ischemic optic neuropathy			H47.01*	Ischemic optic neuropathy			H47.01*	Ischemic optic neuropathy			H47.01*	Ischemic optic neuropathy			H47.01*	Ischemic optic neuropathy			H47.01*	Ischemic optic neuropathy			H47.01*	Ischemic optic neuropathy			H47.01*	Ischemic optic neuropathy			H47.01*	Ischemic optic neuropathy			H47.01*	Ischemic optic neuropathy			H47.01*	Ischemic optic neuropathy			H47.01*	Ischemic optic neuropathy			H47.01*	Ischemic optic neuropathy			H47.01*	Ischemic optic neuropathy			H47.01*	Ischemic optic neuropathy			H47.01*	Ischemic optic neuropathy			H47.01*	Ischemic optic neuropathy			H47.01*	Ischemic optic neuropathy			H47.01*	Ischemic optic neuropathy			H47.01*	Ischemic optic neuropathy			H47.01*	Ischemic optic neuropathy			H47.01*	Ischemic optic neuropathy			H47.01*	Ischemic optic neuropathy			H47.01*	Ischemic optic neuropathy			H47.01*	Ischemic optic neuropathy			H47.01*	Ischemic optic neuropathy			H47.01*	Ischemic optic neuropathy			H47.01*	Ischemic optic neuropathy			H47.01*	Ischemic optic neuropathy			H47.01*	Ischemic optic neuropathy			H47.01*	Ischemic optic neuropathy			H47.01*	Ischemic optic neuropathy			H47.01*	Ischemic optic neuropathy			H47.01*	Ischemic optic neuropathy			H47.01*	Ischemic optic neuropathy			H47.01*	Ischemic optic neuropathy			H47.01*	Ischemic optic neuropathy			H47.01*	Ischemic optic neuropathy			H47.01*	Ischemic optic neuropathy			H47.01*	Ischemic optic neuropathy			H47.01*	Ischemic optic neuropathy			H47.01*	Ischemic optic neuropathy			H47.01*	Ischemic optic neuropathy			H47.01*	Ischemic optic neuropathy			H47.01*	Ischemic optic neuropathy			H47.01*	Ischemic optic neuropathy			H47.01*	Ischemic optic neuropathy			H47.01*	Ischemic optic neuropathy			H47.01*	Ischemic optic neuropathy			H47.01*	Ischemic optic neuropathy			H47.01*	Ischemic optic neuropathy			H47.01*	Ischemic optic neuropathy			H47.01*	Ischemic optic neuropathy			H47.01*	Ischemic optic neuropathy			H47.01*	Ischemic optic neuropathy			H47.01*	Ischemic optic neuropathy			H47.01*	Ischemic optic neuropathy			H47.01*	Ischemic optic neuropathy			H47.01*	Ischemic optic neuropathy			H47.01*	Ischemic optic neuropathy			H47.01*	Ischemic optic neuropathy			H47.01*	Ischemic optic neuropathy			H47.01*	Ischemic optic neuropathy			H47.01*	Ischemic optic neuropathy			H47.01*	Ischemic optic neuropathy			H47.01*	Ischemic optic neuropathy			H47.01*	Ischemic optic neuropathy			H47.01*	Ischemic optic neuropathy			H47.01*	Ischemic optic neuropathy			H47.01*	Ischemic optic neuropathy			H47.01*	Ischemic optic neuropathy			H47.01*	Ischemic optic neuropathy			H47.01*	Ischemic optic neuropathy			H47.01*	Ischemic optic neuropathy			H47.01*	Ischemic optic neuropathy			H47.01*	Ischemic optic neuropathy			H47.01*	Ischemic optic neuropathy			H47.01*	Ischemic optic neuropathy			H47.01*	Ischemic optic neuropathy			H47.01*	Ischemic optic neuropathy			H47.01*	Ischemic optic neuropathy			H47.01*	Ischemic optic neuropathy			H47.01*	Ischemic optic neuropathy			H47.01*	Ischemic optic neuropathy			H47.01*	Ischemic optic neuropathy			H47.01*	Ischemic optic neuropathy			H47.01*	Ischemic optic neuropathy			H47.01*	Ischemic optic neuropathy			H47.01*	Ischemic optic neuropathy			H47.01*	Ischemic optic neuropathy			H47.01*	Ischemic optic neuropathy			H47.01*	Ischemic optic neuropathy			H47.01*	Ischemic optic neuropathy			H47.01*	Ischemic optic neuropathy			H47.01*	Ischemic optic neuropathy			H47.01*	Ischemic optic neuropathy			H47.01*	Ischemic optic neuropathy			H47.01*	Ischemic optic neuropathy			H47.01*	Ischemic optic neuropathy			H47.01*	Ischemic optic neuropathy			H47.01*	Ischemic optic neuropathy			H47.01*	Ischemic optic neuropathy			H47.01*	Ischemic optic neuropathy			H47.01*	Ischemic optic neuropathy			H47.01*	Ischemic optic neuropathy			H47.01*	Ischemic optic neuropathy			H47.01*	Ischemic optic neuropathy			H47.01*	Ischemic optic neuropathy			H47.01*	Ischemic optic neuropathy			H47.01*	Ischemic optic neuropathy			H47.01*	Ischemic optic neuropathy			H47.01*	Ischemic optic neuropathy			H47.01*	Ischemic optic neuropathy			H47.01*	Ischemic optic neuropathy			H47.01*	Ischemic optic neuropathy			H47.01*	Ischemic optic neuropathy			H47.01*	Ischemic optic neuropathy			H47.01*	Ischemic optic neuropathy			H47.01*	Ischemic optic neuropathy			H47.01*	Ischemic optic neuropathy			H47.01*	Ischemic optic neuropathy			H47.01*	Ischemic optic neuropathy			H47.01*	Ischemic optic neuropathy			H47.01*	Ischemic optic neuropathy			H47.01*	Ischemic optic neuropathy			H47.01*	Ischemic optic neuropathy			H47.01*	Ischemic optic neuropathy			H47.01*	Ischemic optic neuropathy			H47.01*	Ischemic optic neuropathy			H47.01*	Ischemic optic neuropathy			H47.01*	Ischemic optic neuropathy			H47.01*	Ischemic optic neuropathy			H47.01*	Ischemic optic neuropathy			H47.01*	Ischemic optic neuropathy			H47.01*	Ischemic optic neuropathy			H47.01*	Ischemic optic neuropathy			H47.01*	Ischemic optic neuropathy			H47.01*	Ischemic optic neuropathy			H47.01*	Ischemic optic neuropathy			H47.01*	Ischemic optic neuropathy			H47.01*	Ischemic optic neuropathy			H47.01*	Ischemic optic neuropathy			H47.01*	Ischemic optic neuropathy			H47.01*	Ischemic optic neuropathy			H47.01*	Ischemic optic neuropathy			H47.01*	Ischemic optic neuropathy			H47.01*	Ischemic optic neuropathy			H47.01*	Ischemic optic neuropathy			H47.01*	Ischemic optic neuropathy			H47.01*	Ischemic optic neuropathy			H47.01*	Ischemic optic neuropathy			H47.01*	Ischemic optic neuropathy			H47.01*	Ischemic optic neuropathy			H47.01*	Ischemic optic neuropathy			H47.01*	Ischemic optic neuropathy			H47.01*	Ischemic optic neuropathy			H47.01*	Ischemic optic neuropathy			H47.01*	Ischemic optic neuropathy			H47.01*	Ischemic optic neuropathy			H47.01*	Ischemic optic neuropathy			H47.01*	Ischemic optic neuropathy			H47.01*	Ischemic optic neuropathy			H47.01*	Ischemic optic neuropathy			H47.01*	Ischemic optic neuropathy			H47.01*	Ischemic optic neuropathy			H47.01*	Ischemic optic neuropathy			H47.01*	Ischemic optic neuropathy			H47.01*	Ischemic optic neuropathy			H47.01*	Ischemic optic neuropathy			H47.01*	Ischemic optic neuropathy			H47.01*	Ischemic optic neuropathy			H47.01*	Ischemic optic neuropathy			H47.01*	Ischemic optic neuropathy			H47.01*	Ischemic optic neuropathy			H47.01*	Ischemic optic neuropathy			H47.01*	Ischemic optic neuropathy			H47.01*	Ischemic optic neuropathy			H47.01*	Ischemic optic neuropathy			H47.01*	Ischemic optic neuropathy			H47.01*	Ischemic optic neuropathy			H47.01*	Ischemic optic neuropathy			H47.01*	Ischemic optic neuropathy			H47.01*	Ischemic optic neuropathy			H47.01*	Ischemic optic neuropathy			H47.01*	Ischemic optic neuropathy			H47.01*	Ischemic optic neuropathy			H47.01*	Ischemic optic neuropathy			H47.01*	Ischemic optic neuropathy			H47.01*	Ischemic optic neuropathy			H47.01*	Ischemic optic neuropathy			H47.01*	Ischemic optic neuropathy			H47.01*	Ischemic optic neuropathy			H47.01*	Ischemic optic neuropathy			H47.01*	Ischemic optic neuropathy			H47.01*	Ischemic optic neuropathy			H47.01*	Ischemic optic neuropathy			H47.01*	Ischemic optic neuropathy			H47.01*	Ischemic optic neuropathy			H47.01*	Ischemic optic neuropathy			H47.01*	Ischemic optic neuropathy			H47.01*	Ischemic optic neuropathy			H47.01*	Ischemic optic neuropathy			H47.01*	Ischemic optic neuropathy			H47.01*	Ischemic optic neuropathy			H47.01*	Ischemic optic neuropathy			H47.01*	Ischemic optic neuropathy			H47.01*	Ischemic optic neuropathy			H47.01*	Ischemic optic neuropathy			H47.01*	Ischemic optic neuropathy			H47.01*	Ischemic optic neuropathy			H47.01*	Ischemic optic neuropathy			H47.01*	Ischemic optic neuropathy			H47.01*	Ischemic optic neuropathy			H47.01*	Ischemic optic neuropathy			H47.01*	Ischemic optic neuropathy			H47.01*	Ischemic optic neuropathy			H47.01*	Ischemic optic neuropathy			H47.01*	Ischemic optic neuropathy			H47.01*	Ischemic optic neuropathy			H47.01*	Ischemic optic neuropathy			H47.01*	Ischemic optic neuropathy			H47.01*	Ischemic optic neuropathy			H47.01*	Ischemic optic neuropathy			H47.01*	Ischemic optic neuropathy			H47.01*	Ischemic optic neuropathy			H47.01*	Ischemic optic neuropathy			H47.01*	Ischemic optic neuropathy			H47.01*	Ischemic optic neuropathy			H47.01*	Ischemic optic neuropathy			H47.01*	Ischemic optic neuropathy			H47.01*	Ischemic optic neuropathy			H47.01*	Ischemic optic neuropathy			H47.01*	Ischemic optic neuropathy			H47.01*	Ischemic optic neuropathy			H47.01*	Ischemic optic neuropathy			H47.01*	Ischemic optic neuropathy			H47.01*	Ischemic optic neuropathy			H47.01*	Ischemic optic neuropathy			H47.01*	Ischemic optic neuropathy			H47.01*	Ischemic optic neuropathy			H47.01*	Ischemic optic neuropathy			H47.01*	Ischemic optic neuropathy			H47.01*	Ischemic optic neuropathy			H47.01*	Ischemic optic neuropathy			H47.01*	Ischemic optic neuropathy			H47.01*	Ischemic optic neuropathy			H47.01*	Ischemic optic neuropathy			H47.01*	Ischemic optic neuropathy			H47.01*	Ischemic optic neuropathy			H47.01*	Ischemic optic neuropathy			H47.01*	Ischemic optic neuropathy			H47.01*	Ischemic optic neuropathy			H47.01*	Ischemic optic neuropathy			H47.01*	Ischemic optic neuropathy			H47.01*	Ischemic optic neuropathy			H47.01*	Ischemic optic neuropathy			H47.01*	Ischemic optic neuropathy			H47.01*	Ischemic optic neuropathy			H47.01*	Ischemic optic neuropathy			H47.01*	Ischemic optic neuropathy			H47.01*	Ischemic optic neuropathy			H47.01*	Ischemic optic neuropathy			H47.01*	Ischemic optic neuropathy			H47.01*	Ischemic optic neuropathy			H47.01*	Ischemic optic neuropathy			H47.01*	Ischemic optic neuropathy			H47.01*	Ischemic optic neuropathy			H47.01*	Ischemic optic neuropathy			H47.01*	Ischemic optic neuropathy			H47.01*	Ischemic optic neuropathy			H47.01*	Ischemic optic neuropathy			H47.01*	Ischemic optic neuropathy			H47.01*	Ischemic optic neuropathy			H47.01*	Ischemic optic neuropathy			H47.01*	Ischemic optic neuropathy			H47.01*	Ischemic optic neuropathy			H47.01*	Ischemic optic neuropathy			H47.01*	Ischemic optic neuropathy			H47.01*	Ischemic optic neuropathy			H47.01*	Ischemic optic neuropathy			H47.01*	Ischemic optic neuropathy			H47.01*	Ischemic optic neuropathy			H47.01*	Ischemic optic neuropathy			H47.01*	Ischemic optic neuropathy			H47.01*	Ischemic optic neuropathy			H47.01*	Ischemic optic neuropathy			H47.01*	Ischemic optic neuropathy			H47.01*	Ischemic optic neuropathy			H47.01*	Ischemic optic neuropathy			H47.01*	Ischemic optic neuropathy			H47.01*	Ischemic optic neuropathy			H47.01*	Ischemic optic neuropathy			H47.01*	Ischemic optic neuropathy			H47.01*	Ischemic optic neuropathy			H47.01*	Ischemic optic neuropathy			H47.01*	Ischemic optic neuropathy			H47.01*	Ischemic optic neuropathy			H47.01*	Ischemic optic neuropathy			H47.01*	Ischemic optic neuropathy			H47.01*	Ischemic optic neuropathy			H47.01*	Ischemic optic neuropathy			H47.01*	Ischemic optic neuropathy			H47.01*	Ischemic optic neuropathy			H47.01*	Ischemic optic neuropathy			H47.01*	Ischemic optic neuropathy			H47.01*	Ischemic optic neuropathy			H47.01*	Ischemic optic neuropathy			H47.01*	Ischemic optic neuropathy			H47.01*	Ischemic optic neuropathy			H47.01*	Ischemic optic neuropathy			H47.01*	Ischemic optic neuropathy			H47.01*	Ischemic optic neuropathy			H47.01*	Ischemic optic neuropathy			H47.01*	Ischemic optic neuropathy			H47.01*	Ischemic optic neuropathy			H47.01*	Ischemic optic neuropathy			H47.01*	Ischemic optic neuropathy			H47.01*	Ischemic optic neuropathy			H47.01*	Ischemic optic neuropathy			H47.01*	Ischemic optic neuropathy			H47.01*	Ischemic optic neuropathy			H47.01*	Ischemic optic neuropathy			H47.01*	Ischemic optic neuropathy			H47.01*	Ischemic optic neuropathy			H47.01*	Ischemic optic neuropathy			H47.01*	Ischemic optic neuropathy			H47.01*	Ischemic optic neuropathy			H47.01*	Ischemic optic neuropathy			H47.01*	Ischemic optic neuropathy			H47.01*	Ischemic optic neuropathy			H47.01*	Ischemic optic neuropathy			H47.01*	Ischemic optic neuropathy			H47.01*	Ischemic optic neuropathy			H47.01*	Ischemic optic neuropathy			H47.01*	Ischemic optic neuropathy			H47.01*	Ischemic optic neuropathy			H47.01*	Ischemic optic neuropathy			H47.01*	Ischemic optic neuropathy			H47.01*	Ischemic optic neuropathy			H47.01*	Ischemic optic neuropathy			H47.01*	Ischemic optic neuropathy			H47.01*	Ischemic optic neuropathy			H47.01*	Ischemic optic neuropathy			H47.01*	Ischemic optic neuropathy			H47.01*	Ischemic optic neuropathy			H47.01*	Ischemic optic neuropathy			H47.01*	Ischemic optic neuropathy			H47.01*	Ischemic optic neuropathy			H47.01*	Ischemic optic neuropathy			H47.01*	Ischemic optic neuropathy			H47.01*	Ischemic optic neuropathy			H47.01*	Ischemic optic neuropathy			H47.01*	Ischemic optic neuropathy			H47.01*	Ischemic optic neuropathy			H47.01*	Ischemic optic neuropathy			H47.01*	Ischemic optic neuropathy			H47.01*	Ischemic optic neuropathy			H47.01*	Ischemic optic neuropathy			H47.01*	Ischemic optic neuropathy			H47.01*	Ischemic optic neuropathy			H47.01*	Ischemic optic neuropathy			H47.01*	Ischemic optic neuropathy			H47.01*	Ischemic optic neuropathy			H47.01*	Ischemic optic neuropathy			H47.01*	Ischemic optic neuropathy			H47.01*	Ischemic optic neuropathy			H47.01*	Ischemic optic neuropathy			H47.01*	Ischemic optic neuropathy			H47.01*	Ischemic optic neuropathy			H47.01*	Ischemic optic neuropathy			H47.01*	Ischemic optic neuropathy			H47.01*	Ischemic optic neuropathy			H47.01*	Ischemic optic neuropathy			H47.01*	Ischemic optic neuropathy			H47.01*	Ischemic optic neuropathy			H47.01*	Ischemic optic neuropathy			H47.01*	Ischemic optic neuropathy			H47.01*	Ischemic optic neuropathy			H47.01*	Ischemic optic neuropathy			H47.01*	Ischemic optic neuropathy			H47.01*	Ischemic optic neuropathy			H47.01*	Ischemic optic neuropathy			H47.01*	Ischemic optic neuropathy			H47.01*	Ischemic optic neuropathy			H47.01*	Ischemic optic neuropathy			H47.01*	Ischemic optic neuropathy			H47.01*	Ischemic optic neuropathy			H47.01*	Ischemic optic neuropathy			H47.01*	Ischemic optic neuropathy			H47.01*	Ischemic optic neuropathy			H47.01*	Ischemic optic neuropathy			H47.01*	Ischemic optic neuropathy			H47.01*	Ischemic optic neuropathy			H47.01*	Ischemic optic neuropathy			H47.01*	Ischemic optic neuropathy			H47.01*	Ischemic optic neuropathy			H47.01*	Ischemic optic neuropathy			H47.01*	Ischemic optic neuropathy			H47.01*	Ischemic optic neuropathy			H47.01*	Ischemic optic neuropathy			H47.01*	Ischemic optic neuropathy			H47.01*	Ischemic optic neuropathy			H47.01*	Ischemic optic neuropathy			H47.01*	Ischemic optic neuropathy			H47.01*	Ischemic optic neuropathy			H47.01*	Ischemic optic neuropathy			H47.01*	Ischemic optic neuropathy			H47.01*	Ischemic optic neuropathy			H47.01*	Ischemic optic neuropathy			H47.01*	Ischemic optic neuropathy			H47.01*	Ischemic optic neuropathy			H47.01*	Ischemic optic neuropathy			H47.01*	Ischemic optic neuropathy			H47.01*	Ischemic optic neuropathy			H47.01*	Ischemic optic neuropathy			H47.01*	Ischemic optic neuropathy			H47.01*	Ischemic optic neuropathy			H47.01*	Ischemic optic neuropathy			H47.01*	Ischemic optic neuropathy			H47.01*	Ischemic optic neuropathy			H47.01*	Ischemic optic neuropathy			H47.01*	Ischemic optic neuropathy			H47.01*	Ischemic optic neuropathy			H47.01*	Ischemic optic neuropathy			H47.01*	Ischemic optic neuropathy			H47.01*	Ischemic optic neuropathy			H47.01*	Ischemic optic neuropathy			H47.01*	Ischemic optic neuropathy			H47.01*
Hemorrhage in optic nerve sheath		H47.03*	Optic nerve hypoplasia	Hemorrhage in optic nerve sheath			H47.02*	Hemorrhage in optic nerve sheath			H47.02*	Hemorrhage in optic nerve sheath			H47.02*	Hemorrhage in optic nerve sheath			H47.02*	Hemorrhage in optic nerve sheath			H47.02*	Hemorrhage in optic nerve sheath			H47.02*	Hemorrhage in optic nerve sheath			H47.02*	Hemorrhage in optic nerve sheath			H47.02*	Hemorrhage in optic nerve sheath			H47.02*	Hemorrhage in optic nerve sheath			H47.02*	Hemorrhage in optic nerve sheath			H47.02*	Hemorrhage in optic nerve sheath			H47.02*	Hemorrhage in optic nerve sheath			H47.02*	Hemorrhage in optic nerve sheath			H47.02*	Hemorrhage in optic nerve sheath			H47.02*	Hemorrhage in optic nerve sheath			H47.02*	Hemorrhage in optic nerve sheath			H47.02*	Hemorrhage in optic nerve sheath			H47.02*	Hemorrhage in optic nerve sheath			H47.02*	Hemorrhage in optic nerve sheath			H47.02*	Hemorrhage in optic nerve sheath			H47.02*	Hemorrhage in optic nerve sheath			H47.02*	Hemorrhage in optic nerve sheath			H47.02*	Hemorrhage in optic nerve sheath			H47.02*	Hemorrhage in optic nerve sheath			H47.02*	Hemorrhage in optic nerve sheath			H47.02*	Hemorrhage in optic nerve sheath			H47.02*	Hemorrhage in optic nerve sheath			H47.02*	Hemorrhage in optic nerve sheath			H47.02*	Hemorrhage in optic nerve sheath			H47.02*	Hemorrhage in optic nerve sheath			H47.02*	Hemorrhage in optic nerve sheath			H47.02*	Hemorrhage in optic nerve sheath			H47.02*	Hemorrhage in optic nerve sheath			H47.02*	Hemorrhage in optic nerve sheath			H47.02*	Hemorrhage in optic nerve sheath			H47.02*	Hemorrhage in optic nerve sheath			H47.02*	Hemorrhage in optic nerve sheath			H47.02*	Hemorrhage in optic nerve sheath			H47.02*	Hemorrhage in optic nerve sheath			H47.02*	Hemorrhage in optic nerve sheath			H47.02*	Hemorrhage in optic nerve sheath			H47.02*	Hemorrhage in optic nerve sheath			H47.02*	Hemorrhage in optic nerve sheath			H47.02*	Hemorrhage in optic nerve sheath			H47.02*	Hemorrhage in optic nerve sheath			H47.02*	Hemorrhage in optic nerve sheath			H47.02*	Hemorrhage in optic nerve sheath			H47.02*	Hemorrhage in optic nerve sheath			H47.02*	Hemorrhage in optic nerve sheath			H47.02*	Hemorrhage in optic nerve sheath			H47.02*	Hemorrhage in optic nerve sheath			H47.02*	Hemorrhage in optic nerve sheath			H47.02*	Hemorrhage in optic nerve sheath			H47.02*	Hemorrhage in optic nerve sheath			H47.02*	Hemorrhage in optic nerve sheath			H47.02*	Hemorrhage in optic nerve sheath			H47.02*	Hemorrhage in optic nerve sheath			H47.02*	Hemorrhage in optic nerve sheath			H47.02*	Hemorrhage in optic nerve sheath			H47.02*	Hemorrhage in optic nerve sheath			H47.02*	Hemorrhage in optic nerve sheath			H47.02*	Hemorrhage in optic nerve sheath			H47.02*	Hemorrhage in optic nerve sheath			H47.02*	Hemorrhage in optic nerve sheath			H47.02*	Hemorrhage in optic nerve sheath			H47.02*	Hemorrhage in optic nerve sheath			H47.02*	Hemorrhage in optic nerve sheath			H47.02*	Hemorrhage in optic nerve sheath			H47.02*	Hemorrhage in optic nerve sheath			H47.02*	Hemorrhage in optic nerve sheath			H47.02*	Hemorrhage in optic nerve sheath			H47.02*	Hemorrhage in optic nerve sheath			H47.02*	Hemorrhage in optic nerve sheath			H47.02*	Hemorrhage in optic nerve sheath			H47.02*	Hemorrhage in optic nerve sheath			H47.02*	Hemorrhage in optic nerve sheath			H47.02*	Hemorrhage in optic nerve sheath			H47.02*	Hemorrhage in optic nerve sheath			H47.02*	Hemorrhage in optic nerve sheath			H47.02*	Hemorrhage in optic nerve sheath			H47.02*	Hemorrhage in optic nerve sheath			H47.02*	Hemorrhage in optic nerve sheath			H47.02*	Hemorrhage in optic nerve sheath			H47.02*	Hemorrhage in optic nerve sheath			H47.02*	Hemorrhage in optic nerve sheath			H47.02*	Hemorrhage in optic nerve sheath			H47.02*	Hemorrhage in optic nerve sheath			H47.02*	Hemorrhage in optic nerve sheath			H47.02*	Hemorrhage in optic nerve sheath			H47.02*	Hemorrhage in optic nerve sheath			H47.02*	Hemorrhage in optic nerve sheath			H47.02*	Hemorrhage in optic nerve sheath			H47.02*	Hemorrhage in optic nerve sheath			H47.02*	Hemorrhage in optic nerve sheath			H47.02*	Hemorrhage in optic nerve sheath			H47.02*	Hemorrhage in optic nerve sheath			H47.02*	Hemorrhage in optic nerve sheath			H47.02*	Hemorrhage in optic nerve sheath			H47.02*	Hemorrhage in optic nerve sheath			H47.02*	Hemorrhage in optic nerve sheath			H47.02*	Hemorrhage in optic nerve sheath			H47.02*	Hemorrhage in optic nerve sheath			H47.02*	Hemorrhage in optic nerve sheath			H47.02*	Hemorrhage in optic nerve sheath			H47.02*	Hemorrhage in optic nerve sheath			H47.02*	Hemorrhage in optic nerve sheath			H47.02*	Hemorrhage in optic nerve sheath			H47.02*	Hemorrhage in optic nerve sheath			H47.02*	Hemorrhage in optic nerve sheath			H47.02*	Hemorrhage in optic nerve sheath			H47.02*	Hemorrhage in optic nerve sheath			H47.02*	Hemorrhage in optic nerve sheath			H47.02*	Hemorrhage in optic nerve sheath			H47.02*	Hemorrhage in optic nerve sheath			H47.02*	Hemorrhage in optic nerve sheath			H47.02*	Hemorrhage in optic nerve sheath			H47.02*	Hemorrhage in optic nerve sheath			H47.02*	Hemorrhage in optic nerve sheath			H47.02*	Hemorrhage in optic nerve sheath			H47.02*	Hemorrhage in optic nerve sheath			H47.02*	Hemorrhage in optic nerve sheath			H47.02*	Hemorrhage in optic nerve sheath			H47.02*	Hemorrhage in optic nerve sheath			H47.02*	Hemorrhage in optic nerve sheath			H47.02*	Hemorrhage in optic nerve sheath			H47.02*	Hemorrhage in optic nerve sheath			H47.02*	Hemorrhage in optic nerve sheath			H47.02*	Hemorrhage in optic nerve sheath			H47.02*	Hemorrhage in optic nerve sheath			H47.02*	Hemorrhage in optic nerve sheath			H47.02*	Hemorrhage in optic nerve sheath			H47.02*	Hemorrhage in optic nerve sheath			H47.02*	Hemorrhage in optic nerve sheath			H47.02*	Hemorrhage in optic nerve sheath			H47.02*	Hemorrhage in optic nerve sheath			H47.02*	Hemorrhage in optic nerve sheath			H47.02*	Hemorrhage in optic nerve sheath			H47.02*	Hemorrhage in optic nerve sheath			H47.02*	Hemorrhage in optic nerve sheath			H47.02*	Hemorrhage in optic nerve sheath			H47.02*	Hemorrhage in optic nerve sheath			H47.02*	Hemorrhage in optic nerve sheath			H47.02*	Hemorrhage in optic nerve sheath			H47.02*	Hemorrhage in optic nerve sheath			H47.02*	Hemorrhage in optic nerve sheath			H47.02*	Hemorrhage in optic nerve sheath			H47.02*	Hemorrhage in optic nerve sheath			H47.02*	Hemorrhage in optic nerve sheath			H47.02*	Hemorrhage in optic nerve sheath			H47.02*	Hemorrhage in optic nerve sheath			H47.02*	Hemorrhage in optic nerve sheath			H47.02*	Hemorrhage in optic nerve sheath			H47.02*	Hemorrhage in optic nerve sheath			H47.02*	Hemorrhage in optic nerve sheath			H47.02*	Hemorrhage in optic nerve sheath			H47.02*	Hemorrhage in optic nerve sheath			H47.02*	Hemorrhage in optic nerve sheath			H47.02*	Hemorrhage in optic nerve sheath			H47.02*	Hemorrhage in optic nerve sheath			H47.02*	Hemorrhage in optic nerve sheath			H47.02*	Hemorrhage in optic nerve sheath			H47.02*	Hemorrhage in optic nerve sheath			H47.02*	Hemorrhage in optic nerve sheath			H47.02*	Hemorrhage in optic nerve sheath			H47.02*	Hemorrhage in optic nerve sheath			H47.02*	Hemorrhage in optic nerve sheath			H47.02*	Hemorrhage in optic nerve sheath			H47.02*	Hemorrhage in optic nerve sheath			H47.02*	Hemorrhage in optic nerve sheath			H47.02*	Hemorrhage in optic nerve sheath			H47.02*	Hemorrhage in optic nerve sheath			H47.02*	Hemorrhage in optic nerve sheath			H47.02*	Hemorrhage in optic nerve sheath			H47.02*	Hemorrhage in optic nerve sheath			H47.02*	Hemorrhage in optic nerve sheath			H47.02*	Hemorrhage in optic nerve sheath			H47.02*	Hemorrhage in optic nerve sheath			H47.02*	Hemorrhage in optic nerve sheath			H47.02*	Hemorrhage in optic nerve sheath			H47.02*	Hemorrhage in optic nerve sheath			H47.02*	Hemorrhage in optic nerve sheath			H47.02*	Hemorrhage in optic nerve sheath			H47.02*	Hemorrhage in optic nerve sheath			H47.02*	Hemorrhage in optic nerve sheath			H47.02*	Hemorrhage in optic nerve sheath			H47.02*	Hemorrhage in optic nerve sheath			H47.02*	Hemorrhage in optic nerve sheath			H47.02*	Hemorrhage in optic nerve sheath			H47.02*	Hemorrhage in optic nerve sheath			H47.02*	Hemorrhage in optic nerve sheath			H47.02*	Hemorrhage in optic nerve sheath			H47.02*	Hemorrhage in optic nerve sheath			H47.02*	Hemorrhage in optic nerve sheath			H47.02*	Hemorrhage in optic nerve sheath			H47.02*	Hemorrhage in optic nerve sheath			H47.02*	Hemorrhage in optic nerve sheath			H47.02*	Hemorrhage in optic nerve sheath			H47.02*	Hemorrhage in optic nerve sheath			H47.02*	Hemorrhage in optic nerve sheath			H47.02*	Hemorrhage in optic nerve sheath			H47.02*	Hemorrhage in optic nerve sheath			H47.02*	Hemorrhage in optic nerve sheath			H47.02*	Hemorrhage in optic nerve sheath			H47.02*	Hemorrhage in optic nerve sheath			H47.02*	Hemorrhage in optic nerve sheath			H47.02*	Hemorrhage in optic nerve sheath			H47.02*	Hemorrhage in optic nerve sheath			H47.02*	Hemorrhage in optic nerve sheath			H47.02*	Hemorrhage in optic nerve sheath			H47.02*	Hemorrhage in optic nerve sheath			H47.02*	Hemorrhage in optic nerve sheath			H47.02*	Hemorrhage in optic nerve sheath			H47.02*	Hemorrhage in optic nerve sheath			H47.02*	Hemorrhage in optic nerve sheath			H47.02*	Hemorrhage in optic nerve sheath			H47.02*	Hemorrhage in optic nerve sheath			H47.02*	Hemorrhage in optic nerve sheath			H47.02*	Hemorrhage in optic nerve sheath			H47.02*	Hemorrhage in optic nerve sheath			H47.02*	Hemorrhage in optic nerve sheath			H47.02*	Hemorrhage in optic nerve sheath			H47.02*	Hemorrhage in optic nerve sheath			H47.02*	Hemorrhage in optic nerve sheath			H47.02*	Hemorrhage in optic nerve sheath			H47.02*	Hemorrhage in optic nerve sheath			H47.02*	Hemorrhage in optic nerve sheath			H47.02*	Hemorrhage in optic nerve sheath			H47.02*	Hemorrhage in optic nerve sheath			H47.02*	Hemorrhage in optic nerve sheath			H47.02*	Hemorrhage in optic nerve sheath			H47.02*	Hemorrhage in optic nerve sheath			H47.02*	Hemorrhage in optic nerve sheath			H47.02*	Hemorrhage in optic nerve sheath			H47.02*	Hemorrhage in optic nerve sheath			H47.02*	Hemorrhage in optic nerve sheath			H47.02*	Hemorrhage in optic nerve sheath			H47.02*	Hemorrhage in optic nerve sheath			H47.02*	Hemorrhage in optic nerve sheath			H47.02*	Hemorrhage in optic nerve sheath			H47.02*	Hemorrhage in optic nerve sheath			H47.02*	Hemorrhage in optic nerve sheath			H47.02*	Hemorrhage in optic nerve sheath			H47.02*	Hemorrhage in optic nerve sheath			H47.02*	Hemorrhage in optic nerve sheath			H47.02*	Hemorrhage in optic nerve sheath			H47.02*	Hemorrhage in optic nerve sheath			H47.02*	Hemorrhage in optic nerve sheath			H47.02*	Hemorrhage in optic nerve sheath			H47.02*	Hemorrhage in optic nerve sheath			H47.02*	Hemorrhage in optic nerve sheath			H47.02*	Hemorrhage in optic nerve sheath			H47.02*	Hemorrhage in optic nerve sheath			H47.02*	Hemorrhage in optic nerve sheath			H47.02*	Hemorrhage in optic nerve sheath			H47.02*	Hemorrhage in optic nerve sheath			H47.02*	Hemorrhage in optic nerve sheath			H47.02*	Hemorrhage in optic nerve sheath			H47.02*	Hemorrhage in optic nerve sheath			H47.02*	Hemorrhage in optic nerve sheath			H47.02*	Hemorrhage in optic nerve sheath			H47.02*	Hemorrhage in optic nerve sheath			H47.02*	Hemorrhage in optic nerve sheath			H47.02*	Hemorrhage in optic nerve sheath			H47.02*	Hemorrhage in optic nerve sheath			H47.02*	Hemorrhage in optic nerve sheath			H47.02*	Hemorrhage in optic nerve sheath			H47.02*	Hemorrhage in optic nerve sheath			H47.02*	Hemorrhage in optic nerve sheath			H47.02*	Hemorrhage in optic nerve sheath			H47.02*	Hemorrhage in optic nerve sheath			H47.02*	Hemorrhage in optic nerve sheath			H47.02*	Hemorrhage in optic nerve sheath			H47.02*	Hemorrhage in optic nerve sheath			H47.02*	Hemorrhage in optic nerve sheath			H47.02*	Hemorrhage in optic nerve sheath			H47.02*	Hemorrhage in optic nerve sheath			H47.02*	Hemorrhage in optic nerve sheath			H47.02*	Hemorrhage in optic nerve sheath			H47.02*	Hemorrhage in optic nerve sheath			H47.02*	Hemorrhage in optic nerve sheath			H47.02*	Hemorrhage in optic nerve sheath			H47.02*	Hemorrhage in optic nerve sheath			H47.02*	Hemorrhage in optic nerve sheath			H47.02*	Hemorrhage in optic nerve sheath			H47.02*	Hemorrhage in optic nerve sheath			H47.02*	Hemorrhage in optic nerve sheath			H47.02*	Hemorrhage in optic nerve sheath			H47.02*	Hemorrhage in optic nerve sheath			H47.02*	Hemorrhage in optic nerve sheath			H47.02*	Hemorrhage in optic nerve sheath			H47.02*	Hemorrhage in optic nerve sheath			H47.02*	Hemorrhage in optic nerve sheath			H47.02*	Hemorrhage in optic nerve sheath			H47.02*	Hemorrhage in optic nerve sheath			H47.02*	Hemorrhage in optic nerve sheath			H47.02*	Hemorrhage in optic nerve sheath			H47.02*	Hemorrhage in optic nerve sheath			H47.02*	Hemorrhage in optic nerve sheath			H47.02*	Hemorrhage in optic nerve sheath			H47.02*	Hemorrhage in optic nerve sheath			H47.02*	Hemorrhage in optic nerve sheath			H47.02*	Hemorrhage in optic nerve sheath			H47.02*	Hemorrhage in optic nerve sheath			H47.02*	Hemorrhage in optic nerve sheath			H47.02*	Hemorrhage in optic nerve sheath			H47.02*	Hemorrhage in optic nerve sheath			H47.02*	Hemorrhage in optic nerve sheath			H47.02*	Hemorrhage in optic nerve sheath			H47.02*	Hemorrhage in optic nerve sheath			H47.02*	Hemorrhage in optic nerve sheath			H47.02*	Hemorrhage in optic nerve sheath			H47.02*	Hemorrhage in optic nerve sheath			H47.02*	Hemorrhage in optic nerve sheath			H47.02*	Hemorrhage in optic nerve sheath			H47.02*	Hemorrhage in optic nerve sheath			H47.02*	Hemorrhage in optic nerve sheath			H47.02*	Hemorrhage in optic nerve sheath			H47.02*	Hemorrhage in optic nerve sheath			H47.02*	Hemorrhage in optic nerve sheath			H47.02*	Hemorrhage in optic nerve sheath			H47.02*	Hemorrhage in optic nerve sheath			H47.02*	Hemorrhage in optic nerve sheath			H47.02*	Hemorrhage in optic nerve sheath			H47.02*	Hemorrhage in optic nerve sheath			H47.02*	Hemorrhage in optic nerve sheath			H47.02*	Hemorrhage in optic nerve sheath			H47.02*	Hemorrhage in optic nerve sheath			H47.02*	Hemorrhage in optic nerve sheath			H47.02*	Hemorrhage in optic nerve sheath			H47.02*	Hemorrhage in optic nerve sheath			H47.02*	Hemorrhage in optic nerve sheath			H47.02*	Hemorrhage in optic nerve sheath			H47.02*	Hemorrhage in optic nerve sheath			H47.02*	Hemorrhage in optic nerve sheath			H47.02*	Hemorrhage in optic nerve sheath			H47.02*	Hemorrhage in optic nerve sheath			H47.02*	Hemorrhage in optic nerve sheath			H47.02*	Hemorrhage in optic nerve sheath			H47.02*	Hemorrhage in optic nerve sheath			H47.02*	Hemorrhage in optic nerve sheath			H47.02*	Hemorrhage in optic nerve sheath			H47.02*	Hemorrhage in optic nerve sheath			H47.02*	Hemorrhage in optic nerve sheath			H47.02*	Hemorrhage in optic nerve sheath			H47.02*	Hemorrhage in optic nerve sheath			H47.02*	Hemorrhage in optic nerve sheath			H47.02*	Hemorrhage in optic nerve sheath			H47.02*	Hemorrhage in optic nerve sheath			H47.02*	Hemorrhage in optic nerve sheath			H47.02*	Hemorrhage in optic nerve sheath			H47.02*	Hemorrhage in optic nerve sheath			H47.02*	Hemorrhage in optic nerve sheath			H47.02*	Hemorrhage in optic nerve sheath			H47.02*	Hemorrhage in optic nerve sheath			H47.02*	Hemorrhage in optic nerve sheath			H47.02*	Hemorrhage in optic nerve sheath			H47.02*	Hemorrhage in optic nerve sheath			H47.02*	Hemorrhage in optic nerve sheath			H47.02*	Hemorrhage in optic nerve sheath			H47.02*	Hemorrhage in optic nerve sheath			H47.02*	Hemorrhage in optic nerve sheath			H47.02*	Hemorrhage in optic nerve sheath			H47.02*	Hemorrhage in optic nerve sheath			H47.02*	Hemorrhage in optic nerve sheath			H47.02*	Hemorrhage in optic nerve sheath			H47.02*	Hemorrhage in optic nerve sheath			H47.02*	Hemorrhage in optic nerve sheath			H47.02*	Hemorrhage in optic nerve sheath			H47.02*	Hemorrhage in optic nerve sheath			H47.02*	Hemorrhage in optic nerve sheath			H47.02*	Hemorrhage in optic nerve sheath			H47.02*	Hemorrhage in optic nerve sheath			H47.02*	Hemorrhage in optic nerve sheath			H47.02*	Hemorrhage in optic nerve sheath			H47.02*	Hemorrhage in optic nerve sheath			H47.02*	Hemorrhage in optic nerve sheath			H47.02*	Hemorrhage in optic nerve sheath			H47.02*	Hemorrhage in optic nerve sheath			H47.02*	Hemorrhage in optic nerve sheath			H47.02*	Hemorrhage in optic nerve sheath			H47.02*	Hemorrhage in optic nerve sheath			H47.02*	Hemorrhage in optic nerve sheath			H47.02*	Hemorrhage in optic nerve sheath			H47.02*	Hemorrhage in optic nerve sheath			H47.02*	Hemorrhage in optic nerve sheath			H47.02*	Hemorrhage in optic nerve sheath			H47.02*	Hemorrhage in optic nerve sheath			H47.02*	Hemorrhage in optic nerve sheath			H47.02*	Hemorrhage in optic nerve sheath			H47.02*	Hemorrhage in optic nerve sheath			H47.02*	Hemorrhage in optic nerve sheath			H47.02*	Hemorrhage in optic nerve sheath			H47.02*	Hemorrhage in optic nerve sheath			H47.02*	Hemorrhage in optic nerve sheath			H47.02*	Hemorrhage in optic nerve sheath			H47.02*	Hemorrhage in optic nerve sheath			H47.02*	Hemorrhage in optic nerve sheath			H47.02*	Hemorrhage in optic nerve sheath			H47.02*	Hemorrhage in optic nerve sheath			H47.02*	Hemorrhage in optic nerve sheath			H47.02*	Hemorrhage in optic nerve sheath			H47.02*	Hemorrhage in optic nerve sheath			H47.02*	Hemorrhage in optic nerve sheath			H47.02*	Hemorrhage in optic nerve sheath			H47.02*	Hemorrhage in optic nerve sheath			H47.02*	Hemorrhage in optic nerve sheath			H47.02*	Hemorrhage in optic nerve sheath			H47.02*	Hemorrhage in optic nerve sheath			H47.02*	Hemorrhage in optic nerve sheath			H47.02*	Hemorrhage in optic nerve sheath			H47.02*	Hemorrhage in optic nerve sheath			H47.02*	Hemorrhage in optic nerve sheath			H47.02*	Hemorrhage in optic nerve sheath			H47.02*	Hemorrhage in optic nerve sheath			H47.02*	Hemorrhage in optic nerve sheath			H47.02*	Hemorrhage in optic nerve sheath			H47.02*	Hemorrhage in optic nerve sheath			H47.02*	Hemorrhage in optic nerve sheath			H47.02*	Hemorrhage in optic nerve sheath			H47.02*	Hemorrhage in optic nerve sheath			H47.02*	Hemorrhage in optic nerve sheath			H47.02*	Hemorrhage in optic nerve sheath			H47.02*	Hemorrhage in optic nerve sheath			H47.02*	Hemorrhage in optic nerve sheath			H47.02*	Hemorrhage in optic nerve sheath			H47.02*	Hemorrhage in optic nerve sheath			H47.02*	Hemorrhage in optic nerve sheath			H47.02*	Hemorrhage in optic nerve sheath			H47.02*	Hemorrhage in optic nerve sheath			H47.02*	Hemorrhage in optic nerve sheath			H47.02*	Hemorrhage in optic nerve sheath			H47.02*	Hemorrhage in optic nerve sheath			H47.02*	Hemorrhage in optic nerve sheath			H47.02*	Hemorrhage in optic nerve sheath			H47.02*	Hemorrhage in optic nerve sheath			H47.02*	Hemorrhage in optic nerve sheath			H47.02*	Hemorrhage in optic nerve sheath			H47.02*	Hemorrhage in optic nerve sheath			H47.02*	Hemorrhage in optic nerve sheath			H47.02*	Hemorrhage in optic nerve sheath			H47.02*	Hemorrhage in optic nerve sheath			H47.02*	Hemorrhage in optic nerve sheath			H47.02*	Hemorrhage in optic nerve sheath			H47.02*	Hemorrhage in optic nerve sheath			H47.02*	Hemorrhage in optic nerve sheath			H47.02*	Hemorrhage in optic nerve sheath			H47.02*	Hemorrhage in optic nerve sheath			H47.02*	Hemorrhage in optic nerve sheath			H47.02*	Hemorrhage in optic nerve sheath			H47.02*	Hemorrhage in optic nerve sheath			H47.02*	Hemorrhage in optic nerve sheath			H47.02*	Hemorrhage in optic nerve sheath			H47.02*	Hemorrhage in optic nerve sheath			H47.02*	Hemorrhage in optic nerve sheath			H47.02*	Hemorrhage in optic nerve sheath			H47.02*	Hemorrhage in optic nerve sheath			H47.02*	Hemorrhage in optic nerve sheath			H47.02*	Hemorrhage in optic nerve sheath			H47.02*	Hemorrhage in optic nerve sheath			H47.02*	Hemorrhage in optic nerve sheath			H47.02*	Hemorrhage in optic nerve sheath			H47.02*	Hemorrhage in optic nerve sheath			H47.02*	Hemorrhage in optic nerve sheath			H47.02*	Hemorrhage in optic nerve sheath			H47.02*	Hemorrhage in optic nerve sheath			H47.02*	Hemorrhage in optic nerve sheath			H47.02*	Hemorrhage in optic nerve sheath			H47.02*	Hemorrhage in optic nerve sheath			H47.02*	Hemorrhage in optic nerve sheath			H47.02*	Hemorrhage in optic nerve sheath			H47.02*	Hemorrhage in optic nerve sheath			H47.02*	Hemorrhage in optic nerve sheath			H47.02*	Hemorrhage in optic nerve sheath			H47.02*	Hemorrhage in optic nerve sheath			H47.02*	Hemorrhage in optic nerve sheath			H47.02*	Hemorrhage in optic nerve sheath			H47.02*	Hemorrhage in optic nerve sheath			H47.02*	Hemorrhage in optic nerve sheath			H47.02*	Hemorrhage in optic nerve sheath			H47.02*	Hemorrhage in optic nerve sheath			H47.02*	Hemorrhage in optic nerve sheath			H47.02*	Hemorrhage in optic nerve sheath			H47.02*	Hemorrhage in optic nerve sheath			H47.02*	Hemorrhage in optic nerve sheath			H47.02*	Hemorrhage in optic nerve sheath			H47.02*	Hemorrhage in optic nerve sheath			H47.02*	Hemorrhage in optic nerve sheath			H47.02*	Hemorrhage in optic nerve sheath			H47.02*	Hemorrhage in optic nerve sheath			H47.02*	Hemorrhage in optic nerve sheath			H47.02*	Hemorrhage in optic nerve sheath			H47.02*	Hemorrhage in optic nerve sheath			H47.02*	Hemorrhage in optic nerve sheath			H47.02*	Hemorrhage in optic nerve sheath			H47.02*	Hemorrhage in optic nerve sheath			H47.02*	Hemorrhage in optic nerve sheath			H47.02*	Hemorrhage in optic nerve sheath			H47.02*	Hemorrhage in optic nerve sheath			H47.02*	Hemorrhage in optic nerve sheath			H47.02*	Hemorrhage in optic nerve sheath			H47.02*	Hemorrhage in optic nerve sheath			H47.02*	Hemorrhage in optic nerve sheath			H47.02*	Hemorrhage in optic nerve sheath			H47.02*	Hemorrhage in optic nerve sheath			H47.02*	Hemorrhage in optic nerve sheath			H47.02*	Hemorrhage in optic nerve sheath			H47.02*	Hemorrhage in optic nerve sheath			H47.02*	Hemorrhage in optic nerve sheath			H47.02*	Hemorrhage in optic nerve sheath			H47.02*	Hemorrhage in optic nerve sheath			H47.02*	Hemorrhage in optic nerve sheath			H47.02*	Hemorrhage in optic nerve sheath			H47.02*	Hemorrhage in optic nerve sheath			H47.02*	Hemorrhage in optic nerve sheath			H47.02*	Hemorrhage in optic nerve sheath			H47.02*	Hemorrhage in optic nerve sheath			H47.02*	Hemorrhage in optic nerve sheath			H47.02*	Hemorrhage in optic nerve sheath			H47.02*	Hemorrhage in optic nerve sheath			H47.02*	Hemorrhage in optic nerve sheath			H47.02*	Hemorrhage in optic nerve sheath			H47.02*	Hemorrhage in optic nerve sheath			H47.02*	Hemorrhage in optic nerve sheath			H47.02*	Hemorrhage in optic nerve sheath			H47.02*	Hemorrhage in optic nerve sheath			H47.02*	Hemorrhage in optic nerve sheath			H47.02*	Hemorrhage in optic nerve sheath			H47.02*	Hemorrhage in optic nerve sheath			H47.02*	Hemorrhage in optic nerve sheath			H47.02*	Hemorrhage in optic nerve sheath			H47.02*	Hemorrhage in optic nerve sheath			H47.02*	Hemorrhage in optic nerve sheath			H47.02*	Hemorrhage in optic nerve sheath			H47.02*	Hemorrhage in optic nerve sheath			H47.02*	Hemorrhage in optic nerve sheath			H47.02*	Hemorrhage in optic nerve sheath			H47.02*	Hemorrhage in optic nerve sheath			H47.02*	Hemorrhage in optic nerve sheath			H47.02*	Hemorrhage in optic nerve sheath			H47.02*	Hemorrhage in optic nerve sheath			H47.02*	Hemorrhage in optic nerve sheath			H47.02*	Hemorrhage in optic nerve sheath			H47.02*	Hemorrhage in optic nerve sheath			H47.02*	Hemorrhage in optic nerve sheath			H47.02*	Hemorrhage in optic nerve sheath			H47.02*	Hemorrhage in optic nerve sheath			H47.02*	Hemorrhage in optic nerve sheath			H47.02*	Hemorrhage in optic nerve sheath			H47.02*	Hemorrhage in optic nerve sheath			H47.02*	Hemorrhage in optic nerve sheath			H47.02*	Hemorrhage in optic nerve sheath			H47.02*	Hemorrhage in optic nerve sheath			H47.02*	Hemorrhage in optic nerve sheath			H47.02*	Hemorrhage in optic nerve sheath			H47.02*	Hemorrhage in optic nerve sheath			H47.02*	Hemorrhage in optic nerve sheath			H47.02*	Hemorrhage in optic nerve sheath			H47.02*	Hemorrhage in optic nerve sheath			H47.02*	Hemorrhage in optic nerve sheath			H47.02*	Hemorrhage in optic nerve sheath			H47.02*	Hemorrhage in optic nerve sheath			H47.02*	Hemorrhage in optic nerve sheath			H47.02*	Hemorrhage in optic nerve sheath			H47.02*	Hemorrhage in optic nerve sheath			H47.02*	Hemorrhage in optic nerve sheath			H47.02*	Hemorrhage in optic nerve sheath			H47.02*	Hemorrhage in optic nerve sheath			H47.02*	Hemorrhage in optic nerve sheath			H47.02*	Hemorrhage in optic nerve sheath			H47.02*	Hemorrhage in optic nerve sheath			H47.02*	Hemorrhage in optic nerve sheath			H47.02*	Hemorrhage in optic nerve sheath			H47.02*	Hemorrhage in optic nerve sheath			H47.02*	Hemorrhage in optic nerve sheath			H47.02*	Hemorrhage in optic nerve sheath			H47.02*	Hemorrhage in optic nerve sheath			H47.02*	Hemorrhage in optic nerve sheath			H47.02*	Hemorrhage in optic nerve sheath			H47.02*	Hemorrhage in optic nerve sheath			H47.02*	Hemorrhage in optic nerve sheath			H47.02*	Hemorrhage in optic nerve sheath			H47.02*	Hemorrhage in optic nerve sheath			H47.02*	Hemorrhage in optic nerve sheath			H47.02*	Hemorrhage in optic nerve sheath			H47.02*	Hemorrhage in optic nerve sheath			H47.02*	Hemorrhage in optic nerve sheath			H47.02*	Hemorrhage in optic nerve sheath			H47.02*	Hemorrhage in optic nerve sheath			H47.02*	Hemorrhage in optic nerve sheath			H47.02*	Hemorrhage in optic nerve sheath			H47.02*	Hemorrhage in optic nerve sheath			H47.02*	Hemorrhage in optic nerve sheath			H47.02*	Hemorrhage in optic nerve sheath			H47.02*	Hemorrhage in optic nerve sheath			H47.02*	Hemorrhage in optic nerve sheath			H47.02*	Hemorrhage in optic nerve sheath			H47.02*	Hemorrhage in optic nerve sheath			H47.02*	Hemorrhage in optic nerve sheath			H47.02*	Hemorrhage in optic nerve sheath			H47.02*	Hemorrhage in optic nerve sheath			H47.02*	Hemorrhage in optic nerve sheath			H47.02*	Hemorrhage in optic nerve sheath			H47.02*	Hemorrhage in optic nerve sheath			H47.02*	Hemorrhage in optic nerve sheath			H47.02*	Hemorrhage in optic nerve sheath			H47.02*	Hemorrhage in optic nerve sheath			H47.02*	Hemorrhage in optic nerve sheath			H47.02*	Hemorrhage in optic nerve sheath			H47.02*	Hemorrhage in optic nerve sheath			H47.02*	Hemorrhage in optic nerve sheath			H47.02*	Hemorrhage in optic nerve sheath			H47.02*	Hemorrhage in optic nerve sheath			H47.02*	Hemorrhage in optic nerve sheath			H47.02*	Hemorrhage in optic nerve sheath			H47.02*	Hemorrhage in optic nerve sheath			H47.02*	Hemorrhage in optic nerve sheath			H47.02*	Hemorrhage in optic nerve sheath			H47.02*	Hemorrhage in optic nerve sheath			H47.02*	Hemorrhage in optic nerve sheath			H47.02*	Hemorrhage in optic nerve sheath			H47.02*	Hemorrhage in optic nerve sheath			H47.02*	Hemorrhage in optic nerve sheath			H47.02*	Hemorrhage in optic nerve sheath			H47.02*	Hemorrhage in optic nerve sheath			H47.02*	Hemorrhage in optic nerve sheath			H47.02*	Hemorrhage in optic nerve sheath			H47.02*	Hemorrhage in optic nerve sheath			H47.02*	Hemorrhage in optic nerve sheath			H47.02*	Hemorrhage in optic nerve sheath			H47.02*	Hemorrhage in optic nerve sheath			H47.02*	Hemorrhage in optic nerve sheath			H47.02*	Hemorrhage in optic nerve sheath			H47.02*	Hemorrhage in optic nerve sheath			H47.02*	Hemorrhage in optic nerve sheath			H47.02*	Hemorrhage in optic nerve sheath			H47.02*	Hemorrhage in optic nerve sheath			H47.02*	Hemorrhage in optic nerve sheath			H47.02*	Hemorrhage in optic nerve sheath			H47.02*	Hemorrhage in optic nerve sheath			H47.02*	Hemorrhage in optic nerve sheath			H47.02*	Hemorrhage in optic nerve sheath			H47.02*	Hemorrhage in optic nerve sheath			H47.02*	Hemorrhage in optic nerve sheath			H47.02*	Hemorrhage in optic nerve sheath			H47.02*	Hemorrhage in optic nerve sheath			H47.02*	Hemorrhage in optic nerve sheath			H47.02*	Hemorrhage in optic nerve sheath			H47.02*	Hemorrhage in optic nerve sheath			H47.02*	Hemorrhage in optic nerve sheath			H47.02*	Hemorrhage in optic nerve sheath			H47.02*	Hemorrhage in optic nerve sheath			H47.02*	Hemorrhage in optic nerve sheath			H47.02*	Hemorrhage in optic nerve sheath			H47.02*	Hemorrhage in optic nerve sheath			H47.02*	Hemorrhage in optic nerve sheath			H47.02*	Hemorrhage in optic nerve sheath			H47.02*	Hemorrhage in optic nerve sheath			H47.02*	Hemorrhage in optic nerve sheath			H47.02*	Hemorrhage in optic nerve sheath			H47.02*	Hemorrhage in optic nerve sheath			H47.02*	Hemorrhage in optic nerve sheath			H47.02*	Hemorrhage in optic nerve sheath			H47.02*	Hemorrhage in optic nerve sheath			H47.02*	Hemorrhage in optic nerve sheath			H47.02*	Hemorrhage in optic nerve sheath			H47.02*	Hemorrhage in optic nerve sheath			H47.02*	Hemorrhage in optic nerve sheath			H47.02*	Hemorrhage in optic nerve sheath			H47.02*	Hemorrhage in optic nerve sheath			H47.02*	Hemorrhage in optic nerve sheath			H47.02*	Hemorrhage in optic nerve sheath			H47.02*	Hemorrhage in optic nerve sheath			H47.02*	Hemorrhage in optic nerve sheath			H47.02*	Hemorrhage in optic nerve sheath			H47.02*	Hemorrhage in optic nerve sheath			H47.02*	Hemorrhage in optic nerve sheath			H47.02*	Hemorrhage in optic nerve sheath			H47.02*	Hemorrhage in optic nerve sheath			H47.02*	Hemorrhage in optic nerve sheath			H47.02*	Hemorrhage in optic nerve sheath			H47.02*	Hemorrhage in optic nerve sheath			H47.02*	Hemorrhage in optic nerve sheath			H47.02*	Hemorrhage in optic nerve sheath			H47.02*	Hemorrhage in optic nerve sheath			H47.02*	Hemorrhage in optic nerve sheath			H47.02*	Hemorrhage in optic nerve sheath			H47.02*	Hemorrhage in optic nerve sheath			H47.02*	Hemorrhage in optic nerve sheath			H47.02*	Hemorrhage in optic nerve sheath			H47.02*	Hemorrhage in optic nerve sheath			H47.02*	Hemorrhage in optic nerve sheath			H47.02*	Hemorrhage in optic nerve sheath			H47.02*	Hemorrhage in optic nerve sheath			H47.02*	Hemorrhage in optic nerve sheath			H47.02*	Hemorrhage in optic nerve sheath			H47.02*	Hemorrhage in optic nerve sheath			H47.02*	Hemorrhage in optic nerve sheath			H47.02*	Hemorrhage in optic nerve sheath			H47.02*	Hemorrhage in optic nerve sheath			H47.02*	Hemorrhage in optic nerve sheath			H47.02*	Hemorrhage in optic nerve sheath			H47.02*	Hemorrhage in optic nerve sheath			H47.02*	Hemorrhage in optic nerve sheath			H47.02*	Hemorrhage in optic nerve sheath			H47.02*	Hemorrhage in optic nerve sheath			H47.02*	Hemorrhage in optic nerve sheath			H47.02*	Hemorrhage in optic nerve sheath			H47.02*	Hemorrhage in optic nerve sheath			H47.02*	Hemorrhage in optic nerve sheath			H47.02*	Hemorrhage in optic nerve sheath			H47.02*	Hemorrhage in optic nerve sheath			H47.02*	Hemorrhage in optic nerve sheath			H47.02*	Hemorrhage in optic nerve sheath			H47.02*	Hemorrhage in optic nerve sheath			H47.02*	Hemorrhage in optic nerve sheath			H47.02*	Hemorrhage in optic nerve sheath			H47.02*	Hemorrhage in optic nerve sheath			H47.02*	Hemorrhage in optic nerve sheath			H47.02*	Hemorrhage in optic nerve sheath			H47.02*	Hemorrhage in optic nerve sheath			H47.02*	Hemorrhage in optic nerve sheath			H47.02*	Hemorrhage in optic nerve sheath			H47.02*	Hemorrhage in optic nerve sheath			H47.02*	Hemorrhage in optic nerve sheath			H47.02*	Hemorrhage in optic nerve sheath			H47.02*	Hemorrhage in optic nerve sheath			H47.02*	Hemorrhage in optic nerve sheath			H47.02*	Hemorrhage in optic nerve sheath			H47.02*	Hemorrhage in optic nerve sheath			H47.02*	Hemorrhage in optic nerve sheath			H47.02*	Hemorrhage in optic nerve sheath			H47.02*	Hemorrhage in optic nerve sheath			H47.02*	Hemorrhage in optic nerve sheath			H47.02*	Hemorrhage in optic nerve sheath			H47.02*	Hemorrhage in optic nerve sheath			H47.02*	Hemorrhage in optic nerve sheath			H47.02*	Hemorrhage in optic nerve sheath			H47.02*	Hemorrhage in optic nerve sheath			H47.02*	Hemorrhage in optic nerve sheath			H47.02*	Hemorrhage in optic nerve sheath			H47.02*	Hemorrhage in optic nerve sheath			H47.02*	Hemorrhage in optic nerve sheath			H47.02*	Hemorrhage in optic nerve sheath			H47.02*	Hemorrhage in optic nerve sheath			H47.02*	Hemorrhage in optic nerve sheath			H47.02*	Hemorrhage in optic nerve sheath			H47.02*	Hemorrhage in optic nerve sheath			H47.02*	Hemorrhage in optic nerve sheath			H47.02*	Hemorrhage in optic nerve sheath			H47.02*	Hemorrhage in optic nerve sheath			H47.02*	Hemorrhage in optic nerve sheath			H47.02*	Hemorrhage in optic nerve sheath			H47.02*	Hemorrhage in optic nerve sheath			H47.02*	Hemorrhage in optic nerve sheath			H47.02*	Hemorrhage in optic nerve sheath			H47.02*	Hemorrhage in optic nerve sheath			H47.02*	Hemorrhage in optic nerve sheath			H47.02*	Hemorrhage in optic nerve sheath			H47.02*	Hemorrhage in optic nerve sheath			H47.02*	Hemorrhage in optic nerve sheath			H47.02*	Hemorrhage in optic nerve sheath			H47.02*	Hemorrhage in optic nerve sheath			H47.02*	Hemorrhage in optic nerve sheath			H47.02*	Hemorrhage in optic nerve sheath			H47.02*	Hemorrhage in optic nerve sheath			H47.02*	Hemorrhage in optic nerve sheath			H47.02*	Hemorrhage in optic nerve sheath			H47.02*	Hemorrhage in optic nerve sheath			H47.02*	Hemorrhage in optic nerve sheath			H47.02*	Hemorrhage in optic nerve sheath			H47.02*	Hemorrhage in optic nerve sheath			H47.02*	Hemorrhage in optic nerve sheath			H47.02*	Hemorrhage in optic nerve sheath			H47.02*	Hemorrhage in optic nerve sheath			H47.02*	Hemorrhage in optic nerve sheath			H47.02*	Hemorrhage in optic nerve sheath			H47.02*	Hemorrhage in optic nerve sheath			H47.02*	Hemorrhage in optic nerve sheath			H47.02*	Hemorrhage in optic nerve sheath			H47.02*	Hemorrhage in optic nerve sheath			H47.02*	Hemorrhage in optic nerve sheath			H47.02*	Hemorrhage in optic nerve sheath			H47.02*	Hemorrhage in optic nerve sheath			H47.02*	Hemorrhage in optic nerve sheath			H47.02*	Hemorrhage in optic nerve sheath			H47.02*	Hemorrhage in optic nerve sheath			H47.02*	Hemorrhage in optic nerve sheath			H47.02*	Hemorrhage in optic nerve sheath			H47.02*	Hemorrhage in optic nerve sheath			H47.02*	Hemorrhage in optic nerve sheath			H47.02*	Hemorrhage in optic nerve sheath			H47.02*	Hemorrhage in optic nerve sheath			H47.02*	Hemorrhage in optic nerve sheath			H47.02*	Hemorrhage in optic nerve sheath			H47.02*	Hemorrhage in optic nerve sheath			H47.02*	Hemorrhage in optic nerve sheath			H47.02*	Hemorrhage in optic nerve sheath			H47.02*	Hemorrhage in optic nerve sheath			H47.02*	Hemorrhage in optic nerve sheath			H47.02*	Hemorrhage in optic nerve sheath			H47.02*	Hemorrhage in optic nerve sheath			H47.02*	Hemorrhage in optic nerve sheath			H47.02*	Hemorrhage in optic nerve sheath			H47.02*	Hemorrhage in optic nerve sheath			H47.02*	Hemorrhage in optic nerve sheath			H47.02*	Hemorrhage in optic nerve sheath			H47.02*	Hemorrhage in optic nerve sheath			H47.02*	Hemorrhage in optic nerve sheath			H47.02*	Hemorrhage in optic nerve sheath			H47.02*	Hemorrhage in optic nerve sheath			H47.02*	Hemorrhage in optic nerve sheath			H47.02*	Hemorrhage in optic nerve sheath			H47.02*	Hemorrhage in optic nerve sheath			H47.02*	Hemorrhage in optic nerve sheath			H47.02*	Hemorrhage in optic nerve sheath			H47.02*	Hemorrhage in optic nerve sheath			H47.02*	Hemorrhage in optic nerve sheath			H47.02*	Hemorrhage in optic nerve sheath			H47.02*	Hemorrhage in optic nerve sheath			H47.02*	Hemorrhage in optic nerve sheath			H47.02*	Hemorrhage in optic nerve sheath			H47.02*	Hemorrhage in optic nerve sheath			H47.02*	Hemorrhage in optic nerve sheath			H47.02*	Hemorrhage in optic nerve sheath			H47.02*	Hemorrhage in optic nerve sheath			H47.02*	Hemorrhage in optic nerve sheath			H47.02*	Hemorrhage in optic nerve sheath			H47.02*	Hemorrhage in optic nerve sheath			H47.02*	Hemorrhage in optic nerve sheath			H47.02*	Hemorrhage in optic nerve sheath			H47.02*	Hemorrhage in optic nerve sheath			H47.02*	Hemorrhage in optic nerve sheath			H47.02*	Hemorrhage in optic nerve sheath			H47.02*	Hemorrhage in optic nerve sheath			H47.02*	Hemorrhage in optic nerve sheath			H47.02*	Hemorrhage in optic nerve sheath			H47.02*	Hemorrhage in optic nerve sheath			H47.02*	Hemorrhage in optic nerve sheath			H47.02*	Hemorrhage in optic nerve sheath			H47.02*	Hemorrhage in optic nerve sheath			H47.02*	Hemorrhage in optic nerve sheath			H47.02*	Hemorrhage in optic nerve sheath			H47.02*	Hemorrhage in optic nerve sheath			H47.02*	Hemorrhage in optic nerve sheath			H47.02*	Hemorrhage in optic nerve sheath			H47.02*	Hemorrhage in optic nerve sheath			H47.02*	Hemorrhage in optic nerve sheath			H47.02*	Hemorrhage in optic nerve sheath			H47.02*	Hemorrhage in optic nerve sheath			H47.02*	Hemorrhage in optic nerve sheath			H47.02*	Hemorrhage in optic nerve sheath			H47.02*	Hemorrhage in optic nerve sheath			H47.02*	Hemorrhage in optic nerve sheath			H47.02*	Hemorrhage in optic nerve sheath			H47.02*	Hemorrhage in optic nerve sheath			H47.02*	Hemorrhage in optic nerve sheath			H47.02*	Hemorrhage in optic nerve sheath			H47.02*	Hemorrhage in optic nerve sheath			H47.02*	Hemorrhage in optic nerve sheath			H47.02*	Hemorrhage in optic nerve sheath			H47.02*	Hemorrhage in optic nerve sheath			H47.02*	Hemorrhage in optic nerve sheath			H47.02*	Hemorrhage in optic nerve sheath			H47.02*	Hemorrhage in optic nerve sheath			H47.02*	Hemorrhage in optic nerve sheath			H47.02*	Hemorrhage in optic nerve sheath			H47.02*	Hemorrhage in optic nerve sheath			H47.02*	Hemorrhage in optic nerve sheath			H47.02*	Hemorrhage in optic nerve sheath			H47.02*	Hemorrhage in optic nerve sheath			H47.02*	Hemorrhage in optic nerve sheath			H47.02*	Hemorrhage in optic nerve sheath			H47.02*	Hemorrhage in optic nerve sheath			H47.02*	Hemorrhage in optic nerve sheath			H47.02*	Hemorrhage in optic nerve sheath			H47.02*	Hemorrhage in optic nerve sheath			H47.02*	Hemorrhage in optic nerve sheath			H47.02*	Hemorrhage in optic nerve sheath			H47.02*	Hemorrhage in optic nerve sheath			H47.02*	Hemorrhage in optic nerve sheath			H47.02*	Hemorrhage in optic nerve sheath			H47.02*	Hemorrhage in optic nerve sheath			H47.02*	Hemorrhage in optic nerve sheath			H47.02*	Hemorrhage in optic nerve sheath			H47.02*	Hemorrhage in optic nerve sheath			H47.02*	Hemorrhage in optic nerve sheath			H47.02*	Hemorrhage in optic nerve sheath			H47.02*	Hemorrhage in optic nerve sheath			H47.02*	Hemorrhage in optic nerve sheath			H47.02*	Hemorrhage in optic nerve sheath			H47.02*	Hemorrhage in optic nerve sheath			H47.02*	Hemorrhage in optic nerve sheath			H47.02*	Hemorrhage in optic nerve sheath			H47.02*	Hemorrhage in optic nerve sheath			H47.02*	Hemorrhage in optic nerve sheath			H47.02*	Hemorrhage in optic nerve sheath			H47.02*	Hemorrhage in optic nerve sheath			H47.02*	Hemorrhage in optic nerve sheath			H47.02*	Hemorrhage in optic nerve sheath			H47.02*	Hemorrhage in optic nerve sheath			H47.02*	Hemorrhage in optic nerve sheath			H47.02*	Hemorrhage in optic nerve sheath			H47.02*	Hemorrhage in optic nerve sheath			H47.02*	Hemorrhage in optic nerve sheath			H47.02*	Hemorrhage in optic nerve sheath			H47.02*	Hemorrhage in optic nerve sheath			H47.02*	Hemorrhage in optic nerve sheath			H47.02*	Hemorrhage in optic nerve sheath			H47.02*	Hemorrhage in optic nerve sheath			H47.02*	Hemorrhage in optic nerve sheath			H47.02*	Hemorrhage in optic nerve sheath			H47.02*	Hemorrhage in optic nerve sheath			H47.02*	Hemorrhage in optic nerve sheath			H47.02*	Hemorrhage in optic nerve sheath			H47.02*	Hemorrhage in optic nerve sheath			H47.02*	Hemorrhage in optic nerve sheath			H47.02*	Hemorrhage in optic nerve sheath			H47.02*	Hemorrhage in optic nerve sheath			H47.02*	Hemorrhage in optic nerve sheath			H47.02*	Hemorrhage in optic nerve sheath			H47.02*	Hemorrhage in optic nerve sheath			H47.02*	Hemorrhage in optic nerve sheath			H47.02*	Hemorrhage in optic nerve sheath			H47.02*	Hemorrhage in optic nerve sheath			H47.02*	Hemorrhage in optic nerve sheath			H47.02*	Hemorrhage in optic nerve sheath			H47.02*	Hemorrhage in optic nerve sheath			H47.02*	Hemorrhage in optic nerve sheath			H47.02*	Hemorrhage in optic nerve sheath			H47.02*	Hemorrhage in optic nerve sheath			H47.02*	Hemorrhage in optic nerve sheath			H47.02*	Hemorrhage in optic nerve sheath			H47.02*	Hemorrhage in optic nerve sheath			H47.02*	Hemorrhage in optic nerve sheath			H47.02*	Hemorrhage in optic nerve sheath			H47.02*	Hemorrhage in optic nerve sheath			H47.02*	Hemorrhage in optic nerve sheath			H47.02*	Hemorrhage in optic nerve sheath			H47.02*	Hemorrhage in optic nerve sheath			H47.02*	Hemorrhage in optic nerve sheath			H47.02*	Hemorrhage in optic nerve sheath			H47.02*	Hemorrhage in optic nerve sheath			H47.02*	Hemorrhage in optic nerve sheath			H47.02*	Hemorrhage in optic nerve sheath			H47.02*	Hemorrhage in optic nerve sheath			H47.02*	Hemorrhage in optic nerve sheath			H47.02*	Hemorrhage in optic nerve sheath			H47.02*	Hemorrhage in optic nerve sheath			H47.02*	Hemorrhage in optic nerve sheath			H47.02*	Hemorrhage in optic nerve sheath			H47.02*	Hemorrhage in optic nerve sheath			H47.02*	Hemorrhage in optic nerve sheath			H47.02*	Hemorrhage in optic nerve sheath			H47.02*	Hemorrhage in optic nerve sheath			H47.02*	Hemorrhage in optic nerve sheath			H47.02*	Hemorrhage in optic nerve sheath			H47.02*	Hemorrhage in optic nerve sheath			H47.02*	Hemorrhage in optic nerve sheath			H47.02*	Hemorrhage in optic nerve sheath			H47.02*	Hemorrhage in optic nerve sheath			H47.02*	Hemorrhage in optic nerve sheath			H47.02*	Hemorrhage in optic nerve sheath			H47.02*	Hemorrhage in optic nerve sheath			H47.02*	Hemorrhage in optic nerve sheath			H47.02*	Hemorrhage in optic nerve sheath			H47.02*	Hemorrhage in optic nerve sheath			H47.02*	Hemorrhage in optic nerve sheath			H47.02*	Hemorrhage in optic nerve sheath			H47.02*	Hemorrhage in optic nerve sheath			H47.02*	Hemorrhage in optic nerve sheath			H47.02*	Hemorrhage in optic nerve sheath			H47.02*	Hemorrhage in optic nerve sheath			H47.02*	Hemorrhage in optic nerve sheath			H47.02*	Hemorrhage in optic nerve sheath			H47.02*	Hemorrhage in optic nerve sheath			H47.02*	Hemorrhage in optic nerve sheath			H47.02*	Hemorrhage in optic nerve sheath			H47.02*	Hemorrhage in optic nerve sheath			H47.02*	Hemorrhage in optic nerve sheath			H47.02*	Hemorrhage in optic nerve sheath			H47.02*	Hemorrhage in optic nerve sheath			H47.02*	Hemorrhage in optic nerve sheath			H47.02*	Hemorrhage in optic nerve sheath			H47.02*	Hemorrhage in optic nerve sheath			H47.02*	Hemorrhage in optic nerve sheath			H47.02*	Hemorrhage in optic nerve sheath			H47.02*	Hemorrhage in optic nerve sheath			H47.02*	Hemorrhage in optic nerve sheath			H47.02*	Hemorrhage in optic nerve sheath			H47.02*	Hemorrhage in optic nerve sheath			H47.02*	Hemorrhage in optic nerve sheath			H47.02*	Hemorrhage in optic nerve sheath			H47.02*	Hemorrhage in optic nerve sheath			H47.02*	Hemorrhage in optic nerve sheath			H47.02*	Hemorrhage in optic nerve sheath			H47.02*	Hemorrhage in optic nerve sheath			H47.02*	Hemorrhage in optic nerve sheath			H47.02*	Hemorrhage in optic nerve sheath			H47.02*	Hemorrhage in optic nerve sheath			H47.02*	Hemorrhage in optic nerve sheath			H47.02*	Hemorrhage in optic nerve sheath			H47.02*	Hemorrhage in optic nerve sheath			H47.02*	Hemorrhage in optic nerve sheath			H47.02*	Hemorrhage in optic nerve sheath			H47.02*	Hemorrhage in optic nerve sheath			H47.02*	Hemorrhage in optic nerve sheath			H47.02*	Hemorrhage in optic nerve sheath			H47.02*	Hemorrhage in optic nerve sheath			H47.02*	Hemorrhage in optic nerve sheath			H47.02*	Hemorrhage in optic nerve sheath			H47.02*	Hemorrhage in optic nerve sheath			H47.02*	Hemorrhage in optic nerve sheath			H47.02*	Hemorrhage in optic nerve sheath			H47.02*	Hemorrhage in optic nerve sheath			H47.02*	Hemorrhage in optic nerve sheath			H47.02*	Hemorrhage in optic nerve sheath			H47.02*	Hemorrhage in optic nerve sheath			H47.02*	Hemorrhage in optic nerve sheath			H47.02*	Hemorrhage in optic nerve sheath			H47.02*	Hemorrhage in optic nerve sheath			H47.02*	Hemorrhage in optic nerve sheath			H47.02*	Hemorrhage in optic nerve sheath			H47.02*	Hemorrhage in optic nerve sheath			H47.02*	Hemorrhage in optic nerve sheath			H47.02*	Hemorrhage in optic nerve sheath			H47.02*	Hemorrhage in optic nerve sheath			H47.02*	Hemorrhage in optic nerve sheath			H47.02*	Hemorrhage in optic nerve sheath			H47.02*	Hemorrhage in optic nerve sheath			H47.02*	Hemorrhage in optic nerve sheath			H47.02*	Hemorrhage in optic nerve sheath			H47.02*	Hemorrhage in optic nerve sheath			H47.02*	Hemorrhage in optic nerve sheath			H47.02*	Hemorrhage in optic nerve sheath			H47.02*	Hemorrhage in optic nerve sheath			H47.02*	Hemorrhage in optic nerve sheath			H47.02*	Hemorrhage in optic nerve sheath			H47.02*	Hemorrhage in optic nerve sheath			H47.02*	Hemorrhage in optic nerve sheath			H47.02*	Hemorrhage in optic nerve sheath			H47.02*	Hemorrhage in optic nerve sheath			H47.02*	Hemorrhage in optic nerve sheath			H47.02*	Hemorrhage in optic nerve sheath			H47.02*	Hemorrhage in optic nerve sheath			H47.02*	Hemorrhage in optic nerve sheath			H47.02*	Hemorrhage in optic nerve sheath			H47.02*	Hemorrhage in optic nerve sheath			H47.02*	Hemorrhage in optic nerve sheath			H47.02*	Hemorrhage in optic nerve sheath			H47.02*	Hemorrhage in optic nerve sheath			H47.02*	Hemorrhage in optic nerve sheath			H47.02*	Hemorrhage in optic nerve sheath			H47.02*	Hemorrhage in optic nerve sheath			H47.02*	Hemorrhage in optic nerve sheath			H47.02*	Hemorrhage in optic nerve sheath			H47.02*	Hemorrhage in optic nerve sheath			H47.02*	Hemorrhage in optic nerve sheath			H47.02*	Hemorrhage in optic nerve sheath			H47.02*	Hemorrhage in optic nerve sheath			H47.02*	Hemorrhage in optic nerve sheath			H47.02*	Hemorrhage in optic nerve sheath			H47.02*	Hemorrhage in optic nerve sheath			H47.02*	Hemorrhage in optic nerve sheath			H47.02*	Hemorrhage in optic nerve sheath			H47.02*	Hemorrhage in optic nerve sheath			H47.02*	Hemorrhage in optic nerve sheath			H47.02*	Hemorrhage in optic nerve sheath			H47.02*	Hemorrhage in optic nerve sheath			H47.02*	Hemorrhage in optic nerve sheath			H47.02*	Hemorrhage in optic nerve sheath			H47.02*	Hemorrhage in optic nerve sheath			H47.02*	Hemorrhage in optic nerve sheath			H47.02*	Hemorrhage in optic nerve sheath			H47.02*	Hemorrhage in optic nerve sheath			H47.02*	Hemorrhage in optic nerve sheath			H47.02*	Hemorrhage in optic nerve sheath			H47.02*	Hemorrhage in optic nerve sheath			H47.02*	Hemorrhage in optic nerve sheath			H47.02*	Hemorrhage in optic nerve sheath			H47.02*	Hemorrhage in optic nerve sheath			H47.02*	Hemorrhage in optic nerve sheath			H47.02*	Hemorrhage in optic nerve sheath			H47.02*	Hemorrhage in optic nerve sheath			H47.02*	Hemorrhage in optic nerve sheath			H47.02*	Hemorrhage in optic nerve sheath			H47.02*	Hemorrhage in optic nerve sheath			H47.02*	Hemorrhage in optic nerve sheath			H47.02*	Hemorrhage in optic nerve sheath			H47.02*	Hemorrhage in optic nerve sheath			H47.02*	Hemorrhage in optic nerve sheath			H47.02*	Hemorrhage in optic nerve sheath			H47.02*	Hemorrhage in optic nerve sheath			H47.02*	Hemorrhage in optic nerve sheath			H47.02*	Hemorrhage in optic nerve sheath			H47.02*	Hemorrhage in optic nerve sheath			H47.02*	Hemorrhage in optic nerve sheath			H47.02*	Hemorrhage in optic nerve sheath			H47.02*	Hemorrhage in optic nerve sheath			H47.02*	Hemorrhage in optic nerve sheath			H47.02*	Hemorrhage in optic nerve sheath			H47.02*	Hemorrhage in optic nerve sheath			H47.02*	Hemorrhage in optic nerve sheath			H47.02*	Hemorrhage in optic nerve sheath			H47.02*	Hemorrhage in optic nerve sheath			H47.02*	Hemorrhage in optic nerve sheath			H47.02*	Hemorrhage in optic nerve sheath			H47.02*	Hemorrhage in optic nerve sheath			H47.02*	Hemorrhage in optic nerve sheath			H47.02*	Hemorrhage in optic nerve sheath			H47.02*	Hemorrhage in optic nerve sheath			H47.02*	Hemorrhage in optic nerve sheath			H47.02*	Hemorrhage in optic nerve sheath			H47.02*	Hemorrhage in optic nerve sheath			H47.02*	Hemorrhage in optic nerve sheath			H47.02*	Hemorrhage in optic nerve sheath			H47.02*	Hemorrhage in optic nerve sheath			H47.02*	Hemorrhage in optic nerve sheath			H47.02*	Hemorrhage in optic nerve sheath			H47.02*	Hemorrhage in optic nerve sheath			H47.02*	Hemorrhage in optic nerve sheath			H47.02*	Hemorrhage in optic nerve sheath			H47.02*	Hemorrhage in optic nerve sheath			H47.02*	Hemorrhage in optic nerve sheath			H47.02*	Hemorrhage in optic nerve sheath			H47.02*	Hemorrhage in optic nerve sheath			H47.02*	Hemorrhage in optic nerve sheath			H47.02*	Hemorrhage in optic nerve sheath			H47.02*	Hemorrhage in optic nerve sheath			H47.02*	Hemorrhage in optic nerve sheath			H47.02*	Hemorrhage in optic nerve sheath			H47.02*	Hemorrhage in optic nerve sheath			H47.02*	Hemorrhage in optic nerve sheath			H47.02*	Hemorrhage in optic nerve sheath			H47.02*	Hemorrhage in optic nerve sheath			H47.02*	Hemorrhage in optic nerve sheath			H47.02*	Hemorrhage in optic nerve sheath			H47.02*	Hemorrhage in optic nerve sheath			H47.02*	Hemorrhage in optic nerve sheath			H47.02*	Hemorrhage in optic nerve sheath			H47.02*	Hemorrhage in optic nerve sheath			H47.02*	Hemorrhage in optic nerve sheath			H47.02*	Hemorrhage in optic nerve sheath			H47.02*	Hemorrhage in optic nerve sheath			H47.02*	Hemorrhage in optic nerve sheath			H47.02*	Hemorrhage in optic nerve sheath			H47.02*	Hemorrhage in optic nerve sheath			H47.02*	Hemorrhage in optic nerve sheath			H47.02*	Hemorrhage in optic nerve sheath			H47.02*	Hemorrhage in optic nerve sheath			H47.02*	Hemorrhage in optic nerve sheath			H47.02*	Hemorrhage in optic nerve sheath			H47.02*	Hemorrhage in optic nerve sheath			H47.02*	Hemorrhage in optic nerve sheath			H47.02*	Hemorrhage in optic nerve sheath			H47.02*	Hemorrhage in optic nerve sheath			H47.02*	Hemorrhage in optic nerve sheath			H47.02*	Hemorrhage in optic nerve sheath			H47.02*	Hemorrhage in optic nerve sheath			H47.02*	Hemorrhage in optic nerve sheath			H47.02*	Hemorrhage in optic nerve sheath			H47.02*	Hemorrhage in optic nerve sheath			H47.02*	Hemorrhage in optic nerve sheath			H47.02*	Hemorrhage in optic nerve sheath			H47.02*	Hemorrhage in optic nerve sheath			H47.02*	Hemorrhage in optic nerve sheath			H47.02*	Hemorrhage in optic nerve sheath			H47.02*	Hemorrhage in optic nerve sheath			H47.02*	Hemorrhage in optic nerve sheath			H47.02*	Hemorrhage in optic nerve sheath			H47.02*	Hemorrhage in optic nerve sheath			H47.02*	Hemorrhage in optic nerve sheath			H47.02*	Hemorrhage in optic nerve sheath			H47.02*	Hemorrhage in optic nerve sheath			H47.02*	Hemorrhage in optic nerve sheath			H47.02*	Hemorrhage in optic nerve sheath			H47.02*	Hemorrhage in optic nerve sheath			H47.02*	Hemorrhage in optic nerve sheath			H47.02*	Hemorrhage in optic nerve sheath			H47.02*	Hemorrhage in optic nerve sheath			H47.02*	Hemorrhage in optic nerve sheath			H47.02*	Hemorrhage in optic nerve sheath			H47.02*	Hemorrhage in optic nerve sheath			H47.02*	Hemorrhage in optic nerve sheath			H47.02*	Hemorrhage in optic nerve sheath			H47.02*	Hemorrhage in optic nerve sheath			H47.02*	Hemorrhage in optic nerve sheath			H47.02*	Hemorrhage in optic nerve sheath			H47.02*	Hemorrhage in optic nerve sheath			H47.02*	Hemorrhage in optic nerve sheath			H47.02*	Hemorrhage in optic nerve sheath			H47.02*	Hemorrhage in optic nerve sheath			H47.02*	Hemorrhage in optic nerve sheath			H47.02*	Hemorrhage in optic nerve sheath			H47.02*	Hemorrhage in optic nerve sheath			H47.02*	Hemorrhage in optic nerve sheath			H47.02*	Hemorrhage in optic nerve sheath			H47.02*	Hemorrhage in optic nerve sheath			H47.02*	Hemorrhage in optic nerve sheath			H47.02*	Hemorrhage in optic nerve sheath			H47.02*	Hemorrhage in optic nerve sheath			H47.02*	Hemorrhage in optic nerve sheath			H47.02*	Hemorrhage in optic nerve sheath			H47.02*	Hemorrhage in optic nerve sheath			H47.02*	Hemorrhage in optic nerve sheath			H47.02*	Hemorrhage in optic nerve sheath			H47.02*	Hemorrhage in optic nerve sheath			H47.02*	Hemorrhage in optic nerve sheath			H47.02*	Hemorrhage in optic nerve sheath			H47.02*	Hemorrhage in optic nerve sheath			H47.02*	Hemorrhage in optic nerve sheath			H47.02*	Hemorrhage in optic nerve sheath			H47.02*	Hemorrhage in optic nerve sheath			H47.02*	Hemorrhage in optic nerve sheath			H47.02*	Hemorrhage in optic nerve sheath			H47.02*	Hemorrhage in optic nerve sheath			H47.02*	Hemorrhage in optic nerve sheath			H47.02*	Hemorrhage in optic nerve sheath			H47.02*	Hemorrhage in optic nerve sheath			H47.02*	Hemorrhage in optic nerve sheath			H47.02*	Hemorrhage in optic nerve sheath			H47.02*	Hemorrhage in optic nerve sheath			H47.02*	Hemorrhage in optic nerve sheath			H47.02*	Hemorrhage in optic nerve sheath			H47.02*	Hemorrhage in optic nerve sheath			H47.02*	Hemorrhage in optic nerve sheath			H47.02*	Hemorrhage in optic nerve sheath			H47.02*	Hemorrhage in optic nerve sheath			H47.02*	Hemorrhage in optic nerve sheath			H47.02*	Hemorrhage in optic nerve sheath			H47.02*	Hemorrhage in optic nerve sheath			H47.02*	Hemorrhage in optic nerve sheath			H47.02*	Hemorrhage in optic nerve sheath			H47.02*	Hemorrhage in optic nerve sheath			H47.02*	Hemorrhage in optic nerve sheath			H47.02*	Hemorrhage in optic nerve sheath			H47.02*	Hemorrhage in optic nerve sheath			H47.02*	Hemorrhage in optic nerve sheath			H47.02*	Hemorrhage in optic nerve sheath			H47.02*	Hemorrhage in optic nerve sheath			H47.02*	Hemorrhage in optic nerve sheath			H47.02*	Hemorrhage in optic nerve sheath			H47.02*	Hemorrhage in optic nerve sheath			H47.02*	Hemorrhage in optic nerve sheath			H47.02*	Hemorrhage in optic nerve sheath			H47.02*	Hemorrhage in optic nerve sheath			H47.02*	Hemorrhage in optic nerve sheath			H47.02*	Hemorrhage in optic nerve sheath			H47.02*	Hemorrhage in optic nerve sheath			H47.02*	Hemorrhage in optic nerve sheath			H47.02*	Hemorrhage in optic nerve sheath			H47.02*	Hemorrhage in optic nerve sheath			H47.02*	Hemorrhage in optic nerve sheath			H47.02*	Hemorrhage in optic nerve sheath			H47.02*	Hemorrhage in optic nerve sheath			H47.02*	Hemorrhage in optic nerve sheath			H47.02*	Hemorrhage in optic nerve sheath			H47.02*	Hemorrhage in optic nerve sheath			H47.02*	Hemorrhage in optic nerve sheath			H47.02*	Hemorrhage in optic nerve sheath			H47.02*	Hemorrhage in optic nerve sheath			H47.02*	Hemorrhage in optic nerve sheath			H47.02*	Hemorrhage in optic nerve sheath			H47.02*	Hemorrhage in optic nerve sheath			H47.02*	Hemorrhage in optic nerve sheath			H47.02*	Hemorrhage in optic nerve sheath			H47.02*	Hemorrhage in optic nerve sheath			H47.02*	Hemorrhage in optic nerve sheath			H47.02*	Hemorrhage in optic nerve sheath			H47.02*	Hemorrhage in optic nerve sheath			H47.02*	Hemorrhage in optic nerve sheath			H47.02*	Hemorrhage in optic nerve sheath			H47.02*	Hemorrhage in optic nerve sheath			H47.02*	Hemorrhage in optic nerve sheath			H47.02*	Hemorrhage in optic nerve sheath			H47.02*	Hemorrhage in optic nerve sheath			H47.02*	Hemorrhage in optic nerve sheath			H47.02*	Hemorrhage in optic nerve sheath			H47.02*	Hemorrhage in optic nerve sheath			H47.02*	Hemorrhage in optic nerve sheath			H47.02*	Hemorrhage in optic nerve sheath			H47.02*	Hemorrhage in optic nerve sheath			H47.02*	Hemorrhage in optic nerve sheath			H47.02*	Hemorrhage in optic nerve sheath			H47.02*	Hemorrhage in optic nerve sheath			H47.02*	Hemorrhage in optic nerve sheath			H47.02*	Hemorrhage in optic nerve sheath			H47.02*	Hemorrhage in optic nerve sheath			H47.02*	Hemorrhage in optic nerve sheath			H47.02*	Hemorrhage in optic nerve sheath			H47.02*	Hemorrhage in optic nerve sheath			H47.02*	Hemorrhage in optic nerve sheath			H47.02*	Hemorrhage in optic nerve sheath			H47.02*	Hemorrhage in optic nerve sheath			H47.02*	Hemorrhage in optic nerve sheath			H47.02*	Hemorrhage in optic nerve sheath			H47.02*	Hemorrhage in optic nerve sheath			H47.02*	Hemorrhage in optic nerve sheath			H47.02*	Hemorrhage in optic nerve sheath			H47.02*	Hemorrhage in optic nerve sheath			H47.02*	Hemorrhage in optic nerve sheath			H47.02*	Hemorrhage in optic nerve sheath			H47.02*	Hemorrhage in optic nerve sheath			H47.02*	Hemorrhage in optic nerve sheath			H47.02*	Hemorrhage in optic nerve sheath			H47.02*	Hemorrhage in optic nerve sheath			H47.02*	Hemorrhage in optic nerve sheath			H47.02*	Hemorrhage in optic nerve sheath			H47.02*	Hemorrhage in optic nerve sheath			H47.02*	Hemorrhage in optic nerve sheath			H47.02*	Hemorrhage in optic nerve sheath			H47.02*	Hemorrhage in optic nerve sheath			H47.02*	Hemorrhage in optic nerve sheath			H47.02*	Hemorrhage in optic nerve sheath			H47.02*	Hemorrhage in optic nerve sheath			H47.02*	Hemorrhage in optic nerve sheath			H47.02*	Hemorrhage in optic nerve sheath			H47.02*	Hemorrhage in optic nerve sheath			H47.02*	Hemorrhage in optic nerve sheath			H47.02*	Hemorrhage in optic nerve sheath			H47.02*	Hemorrhage in optic nerve sheath			H47.02*	Hemorrhage in optic nerve sheath			H47.02*	Hemorrhage in optic nerve sheath			H47.02*	Hemorrhage in optic nerve sheath			H47.02*	Hemorrhage in optic nerve sheath			H47.02*	Hemorrhage in optic nerve sheath			H47.02*	Hemorrhage in optic nerve sheath			H47.02*	Hemorrhage in optic nerve sheath			H47.02*	Hemorrhage in optic nerve sheath			H47.02*	Hemorrhage in optic nerve sheath			H47.02*	Hemorrhage in optic nerve sheath			H47.02*	Hemorrhage in optic nerve sheath			H47.02*	Hemorrhage in optic nerve sheath			H47.02*	Hemorrhage in optic nerve sheath			H47.02*	Hemorrhage in optic nerve sheath			H47.02*	Hemorrhage in optic nerve sheath			H47.02*	Hemorrhage in optic nerve sheath			H47.02*	Hemorrhage in optic nerve sheath			H47.02*	Hemorrhage in optic nerve sheath			H47.02*	Hemorrhage in optic nerve sheath			H47.02*	Hemorrhage in optic nerve sheath			H47.02*	Hemorrhage in optic nerve sheath			H47.02*	Hemorrhage in optic nerve sheath			H47.02*	Hemorrhage in optic nerve sheath			H47.02*	Hemorrhage in optic nerve sheath			H47.02*	Hemorrhage in optic nerve sheath			H47.02*	Hemorrhage in optic nerve sheath			H47.02*	Hemorrhage in optic nerve sheath			H47.02*	Hemorrhage in optic nerve sheath			H47.02*	Hemorrhage in optic nerve sheath			H47.02*	Hemorrhage in optic nerve sheath			H47.02*	Hemorrhage in optic nerve sheath			H47.02*	Hemorrhage in optic nerve sheath			H47.02*	Hemorrhage in optic nerve sheath			H47.02*	Hemorrhage in optic nerve sheath			H47.02*	Hemorrhage in optic nerve sheath			H47.02*	Hemorrhage in optic nerve sheath			H47.02*	Hemorrhage in optic nerve sheath			H47.02*	Hemorrhage in optic nerve sheath			H47.02*	Hemorrhage in optic nerve sheath			H47.02*	Hemorrhage in optic nerve sheath			H47.02*	Hemorrhage in optic nerve sheath			H47.02*	Hemorrhage in optic nerve sheath			H47.02*	Hemorrhage in optic nerve sheath			H47.02*	Hemorrhage in optic nerve sheath			H47.02*	Hemorrhage in optic nerve sheath			H47.02*	Hemorrhage in optic nerve sheath			H47.02*	Hemorrhage in optic nerve sheath			H47.02*	Hemorrhage in optic nerve sheath			H47.02*	Hemorrhage in optic nerve sheath			H47.02*	Hemorrhage in optic nerve sheath			H47.02*	Hemorrhage in optic nerve sheath			H47.02*	Hemorrhage in optic nerve sheath			H47.02*	Hemorrhage in optic nerve sheath			H47.02*	Hemorrhage in optic nerve sheath			H47.02*	Hemorrhage in optic nerve sheath			H47.02*	Hemorrhage in optic nerve sheath			H47.02*	Hemorrhage in optic nerve sheath			H47.02*	Hemorrhage in optic nerve sheath			H47.02*	Hemorrhage in optic nerve sheath			H47.02*	Hemorrhage in optic nerve sheath			H47.02*	Hemorrhage in optic nerve sheath			H47.02*	Hemorrhage in optic nerve sheath			H47.02*	Hemorrhage in optic nerve sheath			H47.02*	Hemorrhage in optic nerve sheath			H47.02*	Hemorrhage in optic nerve sheath			H47.02*	Hemorrhage in optic nerve sheath			H47.02*	Hemorrhage in optic nerve sheath			H47.02*	Hemorrhage in optic nerve sheath			H47.02*	Hemorrhage in optic nerve sheath			H47.02*	Hemorrhage in optic nerve sheath			H47.02*	Hemorrhage in optic nerve sheath			H47.02*	Hemorrhage in optic nerve sheath			H47.02*	Hemorrhage in optic nerve sheath			H47.02*	Hemorrhage in optic nerve sheath			H47.02*	Hemorrhage in optic nerve sheath			H47.02*	Hemorrhage in optic nerve sheath			H47.02*	Hemorrhage in optic nerve sheath			H47.02*	Hemorrhage in optic nerve sheath			H47.02*	Hemorrhage in optic nerve sheath			H47.02*	Hemorrhage in optic nerve sheath			H47.02*	Hemorrhage in optic nerve sheath			H47.02*	Hemorrhage in optic nerve sheath			H47.02*	Hemorrhage in optic nerve sheath			H47.02*	Hemorrhage in optic nerve sheath			H47.02*	Hemorrhage in optic nerve sheath			H47.02*	Hemorrhage in optic nerve sheath			H47.02*	Hemorrhage in optic nerve sheath			H47.02*	Hemorrhage in optic nerve sheath			H47.02*	Hemorrhage in optic nerve sheath			H47.02*	Hemorrhage in optic nerve sheath			H47.02*	Hemorrhage in optic nerve sheath			H47.02*	Hemorrhage in optic nerve sheath			H47.02*	Hemorrhage in optic nerve sheath			H47.02*	Hemorrhage in optic nerve sheath			H47.02*	Hemorrhage in optic nerve sheath			H47.02*	Hemorrhage in optic nerve sheath			H47.02*	Hemorrhage in optic nerve sheath			H47.02*	Hemorrhage in optic nerve sheath			H47.02*	Hemorrhage in optic nerve sheath			H47.02*	Hemorrhage in optic nerve sheath			H47.02*	Hemorrhage in optic nerve sheath			H47.02*	Hemorrhage in optic nerve sheath			H47.02*	Hemorrhage in optic nerve sheath			H47.02*	Hemorrhage in optic nerve sheath			H47.02*	Hemorrhage in optic nerve sheath			H47.02*	Hemorrhage in optic nerve sheath			H47.02*	Hemorrhage in optic nerve sheath			H47.02*	Hemorrhage in optic nerve sheath			H47.02*	Hemorrhage in optic nerve sheath			H47.02*	Hemorrhage in optic nerve sheath			H47.02*	Hemorrhage in optic nerve sheath			H47.02*	Hemorrhage in optic nerve sheath			H47.02*	Hemorrhage in optic nerve sheath			H47.02*	Hemorrhage in optic nerve sheath			H47.02*	Hemorrhage in optic nerve sheath			H47.02*	Hemorrhage in optic nerve sheath			H47.02*	Hemorrhage in optic nerve sheath			H47.02*	Hemorrhage in optic nerve sheath			H47.02*	Hemorrhage in optic nerve sheath			H47.02*	Hemorrhage in optic nerve sheath			H47.02*	Hemorrhage in optic nerve sheath			H47.02*	Hemorrhage in optic nerve sheath			H47.02*	Hemorrhage in optic nerve sheath			H47.02*	Hemorrhage in optic nerve sheath			H47.02*	Hemorrhage in optic nerve sheath			H47.02*	Hemorrhage in optic nerve sheath			H47.02*	Hemorrhage in optic nerve sheath			H47.02*	Hemorrhage in optic nerve sheath			H47.02*	Hemorrhage in optic nerve sheath			H47.02*	Hemorrhage in optic nerve sheath			H47.02*	Hemorrhage in optic nerve sheath			H47.02*	Hemorrhage in optic nerve sheath			H47.02*	Hemorrhage in optic nerve sheath			H47.02*	Hemorrhage in optic nerve sheath			H47.02*	Hemorrhage in optic nerve sheath			H47.02*	Hemorrhage in optic nerve sheath			H47.02*	Hemorrhage in optic nerve sheath			H47.02*	Hemorrhage in optic nerve sheath			H47.02*	Hemorrhage in optic nerve sheath			H47.02*	Hemorrhage in optic nerve sheath			H47.02*	Hemorrhage in optic nerve sheath			H47.02*	Hemorrhage in optic nerve sheath			H47.02*	Hemorrhage in optic nerve sheath			H47.02*	Hemorrhage in optic nerve sheath			H47.02*	Hemorrhage in optic nerve sheath			H47.02*	Hemorrhage in optic nerve sheath			H47.02*	Hemorrhage in optic nerve sheath			H47.02*	Hemorrhage in optic nerve sheath			H47.02*	Hemorrhage in optic nerve sheath			H47.02*	Hemorrhage in optic nerve sheath			H47.02*	Hemorrhage in optic nerve sheath			H47.02*	Hemorrhage in optic nerve sheath			H47.02*	Hemorrhage in optic nerve sheath			H47.02*	Hemorrhage in optic nerve sheath			H47.02*	Hemorrhage in optic nerve sheath			H47.02*	Hemorrhage in optic nerve sheath			H47.02*	Hemorrhage in optic nerve sheath			H47.02*	Hemorrhage in optic nerve sheath			H47.02*	Hemorrhage in optic nerve sheath			H47.02*	Hemorrhage in optic nerve sheath			H47.02*	Hemorrhage in optic nerve sheath			H47.02*	Hemorrhage in optic nerve sheath			H47.02*	Hemorrhage in optic nerve sheath			H47.02*	Hemorrhage in optic nerve sheath			H47.02*	Hemorrhage in optic nerve sheath			H47.02*	Hemorrhage in optic nerve sheath			H47.02*	Hemorrhage in optic nerve sheath			H47.02*	Hemorrhage in optic nerve sheath			H47.02*	Hemorrhage in optic nerve sheath			H47.02*	Hemorrhage in optic nerve sheath			H47.02*	Hemorrhage in optic nerve sheath			H47.02*	Hemorrhage in optic nerve sheath			H47.02*	Hemorrhage in optic nerve sheath			H47.02*	Hemorrhage in optic nerve sheath			H47.02*	Hemorrhage in optic nerve sheath			H47.02*	Hemorrhage in optic nerve sheath			H47.02*	Hemorrhage in optic nerve sheath			H47.02*	Hemorrhage in optic nerve sheath			H47.02*	Hemorrhage in optic nerve sheath			H47.02*	Hemorrhage in optic nerve sheath			H47.02*	Hemorrhage in optic nerve sheath			H47.02*	Hemorrhage in optic nerve sheath			H47.02*	Hemorrhage in optic nerve sheath			H47.02*	Hemorrhage in optic nerve sheath			H47.02*	Hemorrhage in optic nerve sheath			H47.02*	Hemorrhage in optic nerve sheath			H47.02*	Hemorrhage in optic nerve sheath			H47.02*	Hemorrhage in optic nerve sheath			H47.02*	Hemorrhage in optic nerve sheath			H47.02*	Hemorrhage in optic nerve sheath			H47.02*	Hemorrhage in optic nerve sheath			H47.02*	Hemorrhage in optic nerve sheath			H47.02*	Hemorrhage in optic nerve sheath			H47.02*	Hemorrhage in optic nerve sheath			H47.02*	Hemorrhage in optic nerve sheath			H47.02*	Hemorrhage in optic nerve sheath			H47.02*	Hemorrhage in optic nerve sheath			H47.02*	Hemorrhage in optic nerve sheath			H47.02*	Hemorrhage in optic nerve sheath			H47.02*	Hemorrhage in optic nerve sheath			H47.02*	Hemorrhage in optic nerve sheath			H47.02*	Hemorrhage in optic nerve sheath			H47.02*	Hemorrhage in optic nerve sheath			H47.02*	Hemorrhage in optic nerve sheath			H47.02*	Hemorrhage in optic nerve sheath			H47.02*	Hemorrhage in optic nerve sheath			H47.02*	Hemorrhage in optic nerve sheath			H47.02*	Hemorrhage in optic nerve sheath			H47.02*	Hemorrhage in optic nerve sheath			H47.02*	Hemorrhage in optic nerve sheath			H47.02*	Hemorrhage in optic nerve sheath			H47.02*	Hemorrhage in optic nerve sheath			H47.02*	Hemorrhage in optic nerve sheath			H47.02*	Hemorrhage in optic nerve sheath			H47.02*	Hemorrhage in optic nerve sheath			H47.02*	Hemorrhage in optic nerve sheath			H47.02*	Hemorrhage in optic nerve sheath			H47.02*	Hemorrhage in optic nerve sheath			H47.02*	Hemorrhage in optic nerve sheath			H47.02*	Hemorrhage in optic nerve sheath			H47.02*	Hemorrhage in optic nerve sheath			H47.02*	Hemorrhage in optic nerve sheath			H47.02*	Hemorrhage in optic nerve sheath			H47.02*	Hemorrhage in optic nerve sheath			H47.02*	Hemorrhage in optic nerve sheath			H47.02*	Hemorrhage in optic nerve sheath			H47.02*	Hemorrhage in optic nerve sheath			H47.02*	Hemorrhage in optic nerve sheath			H47.02*	Hemorrhage in optic nerve sheath			H47.02*	Hemorrhage in optic nerve sheath			H47.02*	Hemorrhage in optic nerve sheath			H47.02*	Hemorrhage in optic nerve sheath			H47.02*	Hemorrhage in optic nerve sheath			H47.02*	Hemorrhage in optic nerve sheath			H47.02*	Hemorrhage in optic nerve sheath			H47.02*	Hemorrhage in optic nerve sheath			H47.02*	Hemorrhage in optic nerve sheath			H47.02*	Hemorrhage in optic nerve sheath			H47.02*	Hemorrhage in optic nerve sheath			H47.02*	Hemorrhage in optic nerve sheath			H47.02*	Hemorrhage in optic nerve sheath			H47.02*	Hemorrhage in optic nerve sheath			H47.02*	Hemorrhage in optic nerve sheath			H47.02*	Hemorrhage in optic nerve sheath			H47.02*	Hemorrhage in optic nerve sheath			H47.02*	Hemorrhage in optic nerve sheath			H47.02*	Hemorrhage in optic nerve sheath			H47.02*	Hemorrhage in optic nerve sheath			H47.02*	Hemorrhage in optic nerve sheath			H47.02*	Hemorrhage in optic nerve sheath			H47.02*	Hemorrhage in optic nerve sheath			H47.02*	Hemorrhage in optic nerve sheath			H47.02*	Hemorrhage in optic nerve sheath			H47.02*	Hemorrhage in optic nerve sheath			H47.02*	Hemorrhage in optic nerve sheath			H47.02*	Hemorrhage in optic nerve sheath			H47.02*	Hemorrhage in optic nerve sheath			H47.02*	Hemorrhage in optic nerve sheath			H47.02*	Hemorrhage in optic nerve sheath			H47.02*	Hemorrhage in optic nerve sheath			H47.02*	Hemorrhage in optic nerve sheath			H47.02*	Hemorrhage in optic nerve sheath			H47.02*	Hemorrhage in optic nerve sheath			H47.02*	Hemorrhage in optic nerve sheath			H47.02*	Hemorrhage in optic nerve sheath			H47.02*	Hemorrhage in optic nerve sheath			H47.02*	Hemorrhage in optic nerve sheath			H47.02*	Hemorrhage in optic nerve sheath			H47.02*	Hemorrhage in optic nerve sheath			H47.02*	Hemorrhage in optic nerve sheath			H47.02*	Hemorrhage in optic nerve sheath			H47.02*	Hemorrhage in optic nerve sheath			H47.02*	Hemorrhage in optic nerve sheath			H47.02*	Hemorrhage in optic nerve sheath			H47.02*	Hemorrhage in optic nerve sheath			H47.02*	Hemorrhage in optic nerve sheath			H47.02*	Hemorrhage in optic nerve sheath			H47.02*	Hemorrhage in optic nerve sheath			H47.02*	Hemorrhage in optic nerve sheath			H47.02*	Hemorrhage in optic nerve sheath			H47.02*	Hemorrhage in optic nerve sheath			H47.02*	Hemorrhage in optic nerve sheath			H47.02*	Hemorrhage in optic nerve sheath			H47.02*	Hemorrhage in optic nerve sheath			H47.02*	Hemorrhage in optic nerve sheath			H47.02*	Hemorrhage in optic nerve sheath			H47.02*	Hemorrhage in optic nerve sheath			H47.02*	Hemorrhage in optic nerve sheath			H47.02*	Hemorrhage in optic nerve sheath			H47.02*	Hemorrhage in optic nerve sheath			H47.02*	Hemorrhage in optic nerve sheath			H47.02*	Hemorrhage in optic nerve sheath			H47.02*	Hemorrhage in optic nerve sheath			H47.02*	Hemorrhage in optic nerve sheath			H47.02*	Hemorrhage in optic nerve sheath			H47.02*	Hemorrhage in optic nerve sheath			H47.02*	Hemorrhage in optic nerve sheath			H47.02*	Hemorrhage in optic nerve sheath			H47.02*	Hemorrhage in optic nerve sheath			H47.02*	Hemorrhage in optic nerve sheath			H47.02*	Hemorrhage in optic nerve sheath			H47.02*	Hemorrhage in optic nerve sheath			H47.02*	Hemorrhage in optic nerve sheath			H47.02*	Hemorrhage in optic nerve sheath			H47.02*	Hemorrhage in optic nerve sheath			H47.02*	Hemorrhage in optic nerve sheath			H47.02*	Hemorrhage in optic nerve sheath			H47.02*	Hemorrhage in optic nerve sheath			H47.02*	Hemorrhage in optic nerve sheath			H47.02*	Hemorrhage in optic nerve sheath			H47.02*	Hemorrhage in optic nerve sheath			H47.02*	Hemorrhage in optic nerve sheath			H47.02*	Hemorrhage in optic nerve sheath			H47.02*	Hemorrhage in optic nerve sheath			H47.02*	Hemorrhage in optic nerve sheath			H47.02*	Hemorrhage in optic nerve sheath			H47.02*	Hemorrhage in optic nerve sheath			H47.02*	Hemorrhage in optic nerve sheath			H47.02*	Hemorrhage in optic nerve sheath			H47.02*	Hemorrhage in optic nerve sheath			H47.02*	Hemorrhage in optic nerve sheath			H47.02*	Hemorrhage in optic nerve sheath			H47.02*	Hemorrhage in optic nerve sheath			H47.02*	Hemorrhage in optic nerve sheath			H47.02*	Hemorrhage in optic nerve sheath			H47.02*	Hemorrhage in optic nerve sheath			H47.02*	Hemorrhage in optic nerve sheath			H47.02*	Hemorrhage in optic nerve sheath			H47.02*	Hemorrhage in optic nerve sheath			H47.02*	Hemorrhage in optic nerve sheath			H47.02*	Hemorrhage in optic nerve sheath			H47.02*	Hemorrhage in optic nerve sheath			H47.02*	Hemorrhage in optic nerve sheath			H47.02*	Hemorrhage in optic nerve sheath			H47.02*	Hemorrhage in optic nerve sheath			H47.02*	Hemorrhage in optic nerve sheath			H47.02*	Hemorrhage in optic nerve sheath			H47.02*	Hemorrhage in optic nerve sheath			H47.02*	Hemorrhage in optic nerve sheath			H47.02*	Hemorrhage in optic nerve sheath			H47.02*	Hemorrhage in optic nerve sheath			H47.02*	Hemorrhage in optic nerve sheath			H47.02*	Hemorrhage in optic nerve sheath			H47.02*	Hemorrhage in optic nerve sheath			H47.02*	Hemorrhage in optic nerve sheath			H47.02*	Hemorrhage in optic nerve sheath			H47.02*	Hemorrhage in optic nerve sheath			H47.02*	Hemorrhage in optic nerve sheath			H47.02*	Hemorrhage in optic nerve sheath			H47.02*	Hemorrhage in optic nerve sheath			H47.02*	Hemorrhage in optic nerve sheath			H47.02*	Hemorrhage in optic nerve sheath			H47.02*	Hemorrhage in optic nerve sheath			H47.02*	Hemorrhage in optic nerve sheath			H47.02*	Hemorrhage in optic nerve sheath			H47.02*	Hemorrhage in optic nerve sheath			H47.02*	Hemorrhage in optic nerve sheath			H47.02*	Hemorrhage in optic nerve sheath			H47.02*	Hemorrhage in optic nerve sheath			H47.02*	Hemorrhage in optic nerve sheath			H47.02*	Hemorrhage in optic nerve sheath			H47.02*	Hemorrhage in optic nerve sheath			H47.02*	Hemorrhage in optic nerve sheath			H47.02*	Hemorrhage in optic nerve sheath			H47.02*	Hemorrhage in optic nerve sheath			H47.02*	Hemorrhage in optic nerve sheath			H47.02*	Hemorrhage in optic nerve sheath			H47.02*	Hemorrhage in optic nerve sheath			H47.02*	Hemorrhage in optic nerve sheath			H47.02*	Hemorrhage in optic nerve sheath			H47.02*	Hemorrhage in optic nerve sheath			H47.02*	Hemorrhage in optic nerve sheath			H47.02*	Hemorrhage in optic nerve sheath			H47.02*	Hemorrhage in optic nerve sheath			H47.02*	Hemorrhage in optic nerve sheath			H47.02*	Hemorrhage in optic nerve sheath			H47.02*	Hemorrhage in optic nerve sheath			H47.02*	Hemorrhage in optic nerve sheath			H47.02*	Hemorrhage in optic nerve sheath			H47.02*	Hemorrhage in optic nerve sheath			H47.02*	Hemorrhage in optic nerve sheath			H47.02*	Hemorrhage in optic nerve sheath			H47.02*	Hemorrhage in optic nerve sheath			H47.02*	Hemorrhage in optic nerve sheath			H47.02*	Hemorrhage in optic nerve sheath			H47.02*	Hemorrhage in optic nerve sheath			H47.02*	Hemorrhage in optic nerve sheath			H47.02*	Hemorrhage in optic nerve sheath			H47.02*	Hemorrhage in optic nerve sheath			H47.02*	Hemorrhage in optic nerve sheath			H47.02*	Hemorrhage in optic nerve sheath			H47.02*	Hemorrhage in optic nerve sheath			H47.02*	Hemorrhage in optic nerve sheath			H47.02*	Hemorrhage in optic nerve sheath			H47.02*	Hemorrhage in optic nerve sheath			H47.02*	Hemorrhage in optic nerve sheath			H47.02*	Hemorrhage in optic nerve sheath			H47.02*	Hemorrhage in optic nerve sheath			H47.02*	Hemorrhage in optic nerve sheath			H47.02*	Hemorrhage in optic nerve sheath			H47.02*	Hemorrhage in optic nerve sheath			H47.02*	Hemorrhage in optic nerve sheath			H47.02*	Hemorrhage in optic nerve sheath			H47.02*	Hemorrhage in optic nerve sheath			H47.02*	Hemorrhage in optic nerve sheath			H47.02*	Hemorrhage in optic nerve sheath			H47.02*	Hemorrhage in optic nerve sheath			H47.02*	Hemorrhage in optic nerve sheath			H47.02*	Hemorrhage in optic nerve sheath			H47.02*	Hemorrhage in optic nerve sheath			H47.02*	Hemorrhage in optic nerve sheath			H47.02*	Hemorrhage in optic nerve sheath			H47.02*	Hemorrhage in optic nerve sheath			H47.02*	Hemorrhage in optic nerve sheath			H47.02*	Hemorrhage in optic nerve sheath			H47.02*	Hemorrhage in optic nerve sheath			H47.02*	Hemorrhage in optic nerve sheath			H47.02*	Hemorrhage in optic nerve sheath			H47.02*	Hemorrhage in optic nerve sheath			H47.02*	Hemorrhage in optic nerve sheath			H47.02*	Hemorrhage in optic nerve sheath			H47.02*	Hemorrhage in optic nerve sheath			H47.02*	Hemorrhage in optic nerve sheath			H47.02*	Hemorrhage in optic nerve sheath			H47.02*	Hemorrhage in optic nerve sheath			H47.02*	Hemorrhage in optic nerve sheath			H47.02*	Hemorrhage in optic nerve sheath			H47.02*	Hemorrhage in optic nerve sheath			H47.02*	Hemorrhage in optic nerve sheath			H47.02*	Hemorrhage in optic nerve sheath			H47.02*	Hemorrhage in optic nerve sheath			H47.02*	Hemorrhage in optic nerve sheath			H47.02*	Hemorrhage in optic nerve sheath			H47.02*	Hemorrhage in optic nerve sheath			H47.02*	Hemorrhage in optic nerve sheath			H47.02*	Hemorrhage in optic nerve sheath			H47.02*	Hemorrhage in optic nerve sheath			H47.02*	Hemorrhage in optic nerve sheath			H47.02*	Hemorrhage in optic nerve sheath			H47.02*	Hemorrhage in optic nerve sheath			H47.02*	Hemorrhage in optic nerve sheath			H47.02*	Hemorrhage in optic nerve sheath			H47.02*	Hemorrhage in optic nerve sheath			H47.02*	Hemorrhage in optic nerve sheath			H47.02*	Hemorrhage in optic nerve sheath			H47.02*	Hemorrhage in optic nerve sheath			H47.02*	Hemorrhage in optic nerve sheath			H47.02*	Hemorrhage in optic nerve sheath			H47.02*	Hemorrhage in optic nerve sheath			H47.02*	Hemorrhage in optic nerve sheath			H47.02*	Hemorrhage in optic nerve sheath			H47.02*	Hemorrhage in optic nerve sheath			H47.02*	Hemorrhage in optic nerve sheath			H47.02*	Hemorrhage in optic nerve sheath			H47.02*	Hemorrhage in optic nerve sheath			H47.02*	Hemorrhage in optic nerve sheath			H47.02*	Hemorrhage in optic nerve sheath			H47.02*	Hemorrhage in optic nerve sheath			H47.02*	Hemorrhage in optic nerve sheath			H47.02*	Hemorrhage in optic nerve sheath			H47.02*	Hemorrhage in optic nerve sheath			H47.02*	Hemorrhage in optic nerve sheath			H47.02*	Hemorrhage in optic nerve sheath			H47.02*	Hemorrhage in optic nerve sheath			H47.02*	Hemorrhage in optic nerve sheath			H47.02*	Hemorrhage in optic nerve sheath			H47.02*	Hemorrhage in optic nerve sheath			H47.02*	Hemorrhage in optic nerve sheath			H47.02*	Hemorrhage in optic nerve sheath			H47.02*	Hemorrhage in optic nerve sheath			H47.02*	Hemorrhage in optic nerve sheath			H47.02*	Hemorrhage in optic nerve sheath			H47.02*	Hemorrhage in optic nerve sheath			H47.02*	Hemorrhage in optic nerve sheath			H47.02*	Hemorrhage in optic nerve sheath			H47.02*	Hemorrhage in optic nerve sheath			H47.02*	Hemorrhage in optic nerve sheath			H47.02*	Hemorrhage in optic nerve sheath			H47.02*	Hemorrhage in optic nerve sheath			H47.02*	Hemorrhage in optic nerve sheath			H47.02*	Hemorrhage in optic nerve sheath			H47.02*	Hemorrhage in optic nerve sheath			H47.02*	Hemorrhage in optic nerve sheath			H47.02*	Hemorrhage in optic nerve sheath			H47.02*	Hemorrhage in optic nerve sheath			H47.02*	Hemorrhage in optic nerve sheath			H47.02*	Hemorrhage in optic nerve sheath			H47.02*	Hemorrhage in optic nerve sheath			H47.02*	Hemorrhage in optic nerve sheath			H47.02*	Hemorrhage in optic nerve sheath			H47.02*	Hemorrhage in optic nerve sheath			H47.02*	Hemorrhage in optic nerve sheath			H47.02*	Hemorrhage in optic nerve sheath			H47.02*	Hemorrhage in optic nerve sheath			H47.02*	Hemorrhage in optic nerve sheath			H47.02*	Hemorrhage in optic nerve sheath			H47.02*	Hemorrhage in optic nerve sheath			H47.02*	Hemorrhage in optic nerve sheath			H47.02*	Hemorrhage in optic nerve sheath			H47.02*	Hemorrhage in optic nerve sheath			H47.02*	Hemorrhage in optic nerve sheath			H47.02*	Hemorrhage in optic nerve sheath			H47.02*	Hemorrhage in optic nerve sheath			H47.02*	Hemorrhage in optic nerve sheath			H47.02*	Hemorrhage in optic nerve sheath			H47.02*	Hemorrhage in optic nerve sheath			H47.02*	Hemorrhage in optic nerve sheath			H47.02*	Hemorrhage in optic nerve sheath			H47.02*	Hemorrhage in optic nerve sheath			H47.02*	Hemorrhage in optic nerve sheath			H47.02*	Hemorrhage in optic nerve sheath			H47.02*	Hemorrhage in optic nerve sheath			H47.02*	Hemorrhage in optic nerve sheath			H47.02*	Hemorrhage in optic nerve sheath			H47.02*	Hemorrhage in optic nerve sheath			H47.02*	Hemorrhage in optic nerve sheath			H47.02*	Hemorrhage in optic nerve sheath			H47.02*	Hemorrhage in optic nerve sheath			H47.02*	Hemorrhage in optic nerve sheath			H47.02*	Hemorrhage in optic nerve sheath			H47.02*	Hemorrhage in optic nerve sheath			H47.02*	Hemorrhage in optic nerve sheath			H47.02*	Hemorrhage in optic nerve sheath			H47.02*	Hemorrhage in optic nerve sheath			H47.02*	Hemorrhage in optic nerve sheath			H47.02*	Hemorrhage in optic nerve sheath			H47.02*	Hemorrhage in optic nerve sheath			H47.02*	Hemorrhage in optic nerve sheath			H47.02*	Hemorrhage in optic nerve sheath			H47.02*	Hemorrhage in optic nerve sheath			H47.02*	Hemorrhage in optic nerve sheath			H47.02*	Hemorrhage in optic nerve sheath			H47.02*	Hemorrhage in optic nerve sheath			H47.02*	Hemorrhage in optic nerve sheath			H47.02*	Hemorrhage in optic nerve sheath			H47.02*	Hemorrhage in optic nerve sheath			H47.02*	Hemorrhage in optic nerve sheath			H47.02*	Hemorrhage in optic nerve sheath			H47.02*	Hemorrhage in optic nerve sheath			H47.02*	Hemorrhage in optic nerve sheath			H47.02*	Hemorrhage in optic nerve sheath			H47.02*	Hemorrhage in optic nerve sheath			H47.02*	Hemorrhage in optic nerve sheath			H47.02*	Hemorrhage in optic nerve sheath			H47.02*	Hemorrhage in optic nerve sheath			H47.02*	Hemorrhage in optic nerve sheath			H47.02*	Hemorrhage in optic nerve sheath			H47.02*	Hemorrhage in optic nerve sheath			H47.02*	Hemorrhage in optic nerve sheath			H47.02*	Hemorrhage in optic nerve sheath			H47.02*	Hemorrhage in optic nerve sheath			H47.02*	Hemorrhage in optic nerve sheath			H47.02*	Hemorrhage in optic nerve sheath			H47.02*	Hemorrhage in optic nerve sheath			H47.02*	Hemorrhage in optic nerve sheath			H47.02*	Hemorrhage in optic nerve sheath			H47.02*	Hemorrhage in optic nerve sheath			H47.02*	Hemorrhage in optic nerve sheath			H47.02*	Hemorrhage in optic nerve sheath			H47.02*	Hemorrhage in optic nerve sheath			H47.02*	Hemorrhage in optic nerve sheath			H47.02*	Hemorrhage in optic nerve sheath			H47.02*	Hemorrhage in optic nerve sheath			H47.02*	Hemorrhage in optic nerve sheath			H47.02*	Hemorrhage in optic nerve sheath			H47.02*	Hemorrhage in optic nerve sheath			H47.02*	Hemorrhage in optic nerve sheath			H47.02*	Hemorrhage in optic nerve sheath			H47.02*	Hemorrhage in optic nerve sheath			H47.02*	Hemorrhage in optic nerve sheath			H47.02*	Hemorrhage in optic nerve sheath			H47.02*	Hemorrhage in optic nerve sheath			H47.02*	Hemorrhage in optic nerve sheath			H47.02*	Hemorrhage in optic nerve sheath			H47.02*	Hemorrhage in optic nerve sheath			H47.02*	Hemorrhage in optic nerve sheath			H47.02*	Hemorrhage in optic nerve sheath			H47.02*	Hemorrhage in optic nerve sheath			H47.02*	Hemorrhage in optic nerve sheath			H47.02*	Hemorrhage in optic nerve sheath			H47.02*	Hemorrhage in optic nerve sheath			H47.02*	Hemorrhage in optic nerve sheath			H47.02*	Hemorrhage in optic nerve sheath			H47.02*	Hemorrhage in optic nerve sheath			H47.02*	Hemorrhage in optic nerve sheath			H47.02*	Hemorrhage in optic nerve sheath			H47.02*	Hemorrhage in optic nerve sheath			H47.02*	Hemorrhage in optic nerve sheath			H47.02*	Hemorrhage in optic nerve sheath			H47.02*	Hemorrhage in optic nerve sheath			H47.02*	Hemorrhage in optic nerve sheath			H47.02*	Hemorrhage in optic nerve sheath			H47.02*	Hemorrhage in optic nerve sheath			H47.02*	Hemorrhage in optic nerve sheath			H47.02*	Hemorrhage in optic nerve sheath			H47.02*	Hemorrhage in optic nerve sheath			H47.02*	Hemorrhage in optic nerve sheath			H47.02*	Hemorrhage in optic nerve sheath			H47.02*	Hemorrhage in optic nerve sheath			H47.02*	Hemorrhage in optic nerve sheath			H47.02*	Hemorrhage in optic nerve sheath			H47.02*	Hemorrhage in optic nerve sheath			H47.02*	Hemorrhage in optic nerve sheath			H47.02*	Hemorrhage in optic nerve sheath			H47.02*	Hemorrhage in optic nerve sheath			H47.02*	Hemorrhage in optic nerve sheath			H47.02*	Hemorrhage in optic nerve sheath			H47.02*	Hemorrhage in optic nerve sheath			H47.02*	Hemorrhage in optic nerve sheath			H47.02*	Hemorrhage in optic nerve sheath			H47.02*	Hemorrhage in optic nerve sheath			H47.02*	Hemorrhage in optic nerve sheath			H47.02*	Hemorrhage in optic nerve sheath			H47.02*	Hemorrhage in optic nerve sheath			H47.02*	Hemorrhage in optic nerve sheath			H47.02*	Hemorrhage in optic nerve sheath			H47.02*	Hemorrhage in optic nerve sheath			H47.02*	Hemorrhage in optic nerve sheath			H47.02*	Hemorrhage in optic nerve sheath			H47.02*	Hemorrhage in optic nerve sheath			H47.02*	Hemorrhage in optic nerve sheath			H47.02*	Hemorrhage in optic nerve sheath			H47.02*	Hemorrhage in optic nerve sheath			H47.02*	Hemorrhage in optic nerve sheath			H47.02*	Hemorrhage in optic nerve sheath			H47.02*	Hemorrhage in optic nerve sheath			H47.02*	Hemorrhage in optic nerve sheath			H47.02*	Hemorrhage in optic nerve sheath			H47.02*	Hemorrhage in optic nerve sheath			H47.02*	Hemorrhage in optic nerve sheath			H47.02*	Hemorrhage in optic nerve sheath			H47.02*	Hemorrhage in optic nerve sheath			H47.02*	Hemorrhage in optic nerve sheath			H47.02*	Hemorrhage in optic nerve sheath			H47.02*	Hemorrhage in optic nerve sheath			H47.02*	Hemorrhage in optic nerve sheath			H47.02*	Hemorrhage in optic nerve sheath			H47.02*	Hemorrhage in optic nerve sheath			H47.02*	Hemorrhage in optic nerve sheath			H47.02*	Hemorrhage in optic nerve sheath			H47.02*	Hemorrhage in optic nerve sheath			H47.02*	Hemorrhage in optic nerve sheath			H47.02*	Hemorrhage in optic nerve sheath			H47.02*	Hemorrhage in optic nerve sheath			H47.02*	Hemorrhage in optic nerve sheath			H47.02*	Hemorrhage in optic nerve sheath			H47.02*	Hemorrhage in optic nerve sheath			H47.02*	Hemorrhage in optic nerve sheath			H47.02*	Hemorrhage in optic nerve sheath			H47.02*	Hemorrhage in optic nerve sheath			H47.02*	Hemorrhage in optic nerve sheath			H47.02*	Hemorrhage in optic nerve sheath			H47.02*	Hemorrhage in optic nerve sheath			H47.02*	Hemorrhage in optic nerve sheath			H47.02*	Hemorrhage in optic nerve sheath			H47.02*	Hemorrhage in optic nerve sheath			H47.02*	Hemorrhage in optic nerve sheath			H47.02*	Hemorrhage in optic nerve sheath			H47.02*	Hemorrhage in optic nerve sheath			H47.02*	Hemorrhage in optic nerve sheath			H47.02*	Hemorrhage in optic nerve sheath			H47.02*	Hemorrhage in optic nerve sheath			H47.02*	Hemorrhage in optic nerve sheath			H47.02*	Hemorrhage in optic nerve sheath			H47.02*	Hemorrhage in optic nerve sheath			H47.02*	Hemorrhage in optic nerve sheath			H47.02*	Hemorrhage in optic nerve sheath			H47.02*	Hemorrhage in optic nerve sheath			H47.02*	Hemorrhage in optic nerve sheath			H47.02*	Hemorrhage in optic nerve sheath			H47.02*	Hemorrhage in optic nerve sheath			H47.02*	Hemorrhage in optic nerve sheath			H47.02*	Hemorrhage in optic nerve sheath			H47.02*	Hemorrhage in optic nerve sheath			H47.02*	Hemorrhage in optic nerve sheath			H47.02*	Hemorrhage in optic nerve sheath			H47.02*	Hemorrhage in optic nerve sheath			H47.02*	Hemorrhage in optic nerve sheath			H47.02*	Hemorrhage in optic nerve sheath			H47.02*	Hemorrhage in optic nerve sheath			H47.02*	Hemorrhage in optic nerve sheath			H47.02*	Hemorrhage in optic nerve sheath			H47.02*	Hemorrhage in optic nerve sheath			H47.02*	Hemorrhage in optic nerve sheath			H47.02*	Hemorrhage in optic nerve sheath			H47.02*	Hemorrhage in optic nerve sheath			H47.02*	Hemorrhage in optic nerve sheath			H47.02*	Hemorrhage in optic nerve sheath			H47.02*	Hemorrhage in optic nerve sheath			H47.02*	Hemorrhage in optic nerve sheath			H47.02*	Hemorrhage in optic nerve sheath			H47.02*	Hemorrhage in optic nerve sheath			H47.02*	Hemorrhage in optic nerve sheath			H47.02*	Hemorrhage in optic nerve sheath			H47.02*	Hemorrhage in optic nerve sheath			H47.02*	Hemorrhage in optic nerve sheath			H47.02*	Hemorrhage in optic nerve sheath			H47.02*	Hemorrhage in optic nerve sheath			H47.02*	Hemorrhage in optic nerve sheath			H47.02*	Hemorrhage in optic nerve sheath			H47.02*	Hemorrhage in optic nerve sheath			H47.02*	Hemorrhage in optic nerve sheath			H47.02*	Hemorrhage in optic nerve sheath			H47.02*	Hemorrhage in optic nerve sheath			H47.02*	Hemorrhage in optic nerve sheath			H47.02*	Hemorrhage in optic nerve sheath			H47.02*	Hemorrhage in optic nerve sheath			H47.02*	Hemorrhage in optic nerve sheath			H47.02*	Hemorrhage in optic nerve sheath			H47.02*	Hemorrhage in optic nerve sheath			H47.02*	Hemorrhage in optic nerve sheath			H47.02*	Hemorrhage in optic nerve sheath			H47.02*	Hemorrhage in optic nerve sheath			H47.02*	Hemorrhage in optic nerve sheath			H47.02*	Hemorrhage in optic nerve sheath			H47.02*	Hemorrhage in optic nerve sheath			H47.02*	Hemorrhage in optic nerve sheath			H47.02*	Hemorrhage in optic nerve sheath			H47.02*	Hemorrhage in optic nerve sheath			H47.02*	Hemorrhage in optic nerve sheath			H47.02*	Hemorrhage in optic nerve sheath			H47.02*	Hemorrhage in optic nerve sheath			H47.02*	Hemorrhage in optic nerve sheath			H47.02*	Hemorrhage in optic nerve sheath			H47.02*	Hemorrhage in optic nerve sheath			H47.02*	Hemorrhage in optic nerve sheath			H47.02*	Hemorrhage in optic nerve sheath			H47.02*	Hemorrhage in optic nerve sheath			H47.02*	Hemorrhage in optic nerve sheath			H47.02*	Hemorrhage in optic nerve sheath			H47.02*	Hemorrhage in optic nerve sheath			H47.02*	Hemorrhage in optic nerve sheath			H47.02*	Hemorrhage in optic nerve sheath			H47.02*	Hemorrhage in optic nerve sheath			H47.02*	Hemorrhage in optic nerve sheath			H47.02*	Hemorrhage in optic nerve sheath			H47.02*	Hemorrhage in optic nerve sheath			H47.02*	Hemorrhage in optic nerve sheath			H47.02*	Hemorrhage in optic nerve sheath			H47.02*	Hemorrhage in optic nerve sheath			H47.02*	Hemorrhage in optic nerve sheath			H47.02*	Hemorrhage in optic nerve sheath			H47.02*	Hemorrhage in optic nerve sheath			H47.02*	Hemorrhage in optic nerve sheath			H47.02*	Hemorrhage in optic nerve sheath			H47.02*	Hemorrhage in optic nerve sheath			H47.02*	Hemorrhage in optic nerve sheath			H47.02*	Hemorrhage in optic nerve sheath			H47.02*	Hemorrhage in optic nerve sheath			H47.02*	Hemorrhage in optic nerve sheath			H47.02*	Hemorrhage in optic nerve sheath			H47.02*	Hemorrhage in optic nerve sheath			H47.02*	Hemorrhage in optic nerve sheath			H47.02*	Hemorrhage in optic nerve sheath			H47.02*	Hemorrhage in optic nerve sheath			H47.02*	Hemorrhage in optic nerve sheath			H47.02*	Hemorrhage in optic nerve sheath			H47.02*	Hemorrhage in optic nerve sheath			H47.02*	Hemorrhage in optic nerve sheath			H47.02*	Hemorrhage in optic nerve sheath			H47.02*	Hemorrhage in optic nerve sheath			H47.02*	Hemorrhage in optic nerve sheath			H47.02*	Hemorrhage in optic nerve sheath			H47.02*	Hemorrhage in optic nerve sheath			H47.02*	Hemorrhage in optic nerve sheath			H47.02*	Hemorrhage in optic nerve sheath			H47.02*	Hemorrhage in optic nerve sheath			H47.02*	Hemorrhage in optic nerve sheath			H47.02*	Hemorrhage in optic nerve sheath			H47.02*	Hemorrhage in optic nerve sheath			H47.02*	Hemorrhage in optic nerve sheath			H47.02*	Hemorrhage in optic nerve sheath			H47.02*	Hemorrhage in optic nerve sheath			H47.02*	Hemorrhage in optic nerve sheath			H47.02*	Hemorrhage in optic nerve sheath			H47.02*	Hemorrhage in optic nerve sheath			H47.02*	Hemorrhage in optic nerve sheath			H47.02*	Hemorrhage in optic nerve sheath			H47.02*	Hemorrhage in optic nerve sheath			H47.02*	Hemorrhage in optic nerve sheath			H47.02*	Hemorrhage in optic nerve sheath			H47.02*	Hemorrhage in optic nerve sheath			H47.02*	Hemorrhage in optic nerve sheath			H47.02*	Hemorrhage in optic nerve sheath			H47.02*	Hemorrhage in optic nerve sheath			H47.02*	Hemorrhage in optic nerve sheath			H47.02*	Hemorrhage in optic nerve sheath			H47.02*	Hemorrhage in optic nerve sheath			H47.02*	Hemorrhage in optic nerve sheath			H47.02*	Hemorrhage in optic nerve sheath			H47.02*	Hemorrhage in optic nerve sheath			H47.02*	Hemorrhage in optic nerve sheath			H47.02*	Hemorrhage in optic nerve sheath			H47.02*	Hemorrhage in optic nerve sheath			H47.02*	Hemorrhage in optic nerve sheath			H47.02*	Hemorrhage in optic nerve sheath			H47.02*	Hemorrhage in optic nerve sheath			H47.02*	Hemorrhage in optic nerve sheath			H47.02*	Hemorrhage in optic nerve sheath			H47.02*	Hemorrhage in optic nerve sheath			H47.02*	Hemorrhage in optic nerve sheath			H47.02*	Hemorrhage in optic nerve sheath			H47.02*	Hemorrhage in optic nerve sheath			H47.02*	Hemorrhage in optic nerve sheath			H47.02*	Hemorrhage in optic nerve sheath			H47.02*	Hemorrhage in optic nerve sheath			H47.02*	Hemorrhage in optic nerve sheath			H47.02*	Hemorrhage in optic nerve sheath			H47.02*	Hemorrhage in optic nerve sheath			H47.02*	Hemorrhage in optic nerve sheath			H47.02*	Hemorrhage in optic nerve sheath			H47.02*	Hemorrhage in optic nerve sheath			H47.02*	Hemorrhage in optic nerve sheath			H47.02*	Hemorrhage in optic nerve sheath			H47.02*	Hemorrhage in optic nerve sheath			H47.02*	Hemorrhage in optic nerve sheath			H47.02*	Hemorrhage in optic nerve sheath			H47.02*	Hemorrhage in optic nerve sheath			H47.02*	Hemorrhage in optic nerve sheath			H47.02*	Hemorrhage in optic nerve sheath			H47.02*	Hemorrhage in optic nerve sheath			H47.02*	Hemorrhage in optic nerve sheath			H47.02*	Hemorrhage in optic nerve sheath			H47.02*	Hemorrhage in optic nerve sheath			H47.02*	Hemorrhage in optic nerve sheath			H47.02*	Hemorrhage in optic nerve sheath			H47.02*	Hemorrhage in optic nerve sheath			H47.02*	Hemorrhage in optic nerve sheath			H47.02*	Hemorrhage in optic nerve sheath			H47.02*	Hemorrhage in optic nerve sheath			H47.02*	Hemorrhage in optic nerve sheath			H47.02*	Hemorrhage in optic nerve sheath			H47.02*	Hemorrhage in optic nerve sheath			H47.02*	Hemorrhage in optic nerve sheath			H47.02*	Hemorrhage in optic nerve sheath			H47.02*	Hemorrhage in optic nerve sheath			H47.02*	Hemorrhage in optic nerve sheath			H47.02*	Hemorrhage in optic nerve sheath			H47.02*	Hemorrhage in optic nerve sheath			H47.02*	Hemorrhage in optic nerve sheath			H47.02*	Hemorrhage in optic nerve sheath			H47.02*	Hemorrhage in optic nerve sheath			H47.02*	Hemorrhage in optic nerve sheath			H47.02*	Hemorrhage in optic nerve sheath			H47.02*	Hemorrhage in optic nerve sheath			H47.02*	Hemorrhage in optic nerve sheath			H47.02*	Hemorrhage in optic nerve sheath			H47.02*	Hemorrhage in optic nerve sheath			H47.02*	Hemorrhage in optic nerve sheath			H47.02*	Hemorrhage in optic nerve sheath			H47.02*	Hemorrhage in optic nerve sheath			H47.02*	Hemorrhage in optic nerve sheath			H47.02*	Hemorrhage in optic nerve sheath			H47.02*	Hemorrhage in optic nerve sheath			H47.02*	Hemorrhage in optic nerve sheath			H47.02*	Hemorrhage in optic nerve sheath			H47.02*	Hemorrhage in optic nerve sheath			H47.02*	Hemorrhage in optic nerve sheath			H47.02*	Hemorrhage in optic nerve sheath			H47.02*	Hemorrhage in optic nerve sheath			H47.02*	Hemorrhage in optic nerve sheath			H47.02*	Hemorrhage in optic nerve sheath			H47.02*	Hemorrhage in optic nerve sheath			H47.02*	Hemorrhage in optic nerve sheath			H47.02*	Hemorrhage in optic nerve sheath			H47.02*	Hemorrhage in optic nerve sheath			H47.02*	Hemorrhage in optic nerve sheath			H47.02*	Hemorrhage in optic nerve sheath			H47.02*	Hemorrhage in optic nerve sheath			H47.02*	Hemorrhage in optic nerve sheath			H47.02*	Hemorrhage in optic nerve sheath			H47.02*	Hemorrhage in optic nerve sheath			H47.02*	Hemorrhage in optic nerve sheath			H47.02*	Hemorrhage in optic nerve sheath			H47.02*	Hemorrhage in optic nerve sheath			H47.02*	Hemorrhage in optic nerve sheath			H47.02*	Hemorrhage in optic nerve sheath			H47.02*	Hemorrhage in optic nerve sheath			H47.02*	Hemorrhage in optic nerve sheath			H47.02*	Hemorrhage in optic nerve sheath			H47.02*	Hemorrhage in optic nerve sheath			H47.02*	Hemorrhage in optic nerve sheath			H47.02*	Hemorrhage in optic nerve sheath			H47.02*	Hemorrhage in optic nerve sheath			H47.02*	Hemorrhage in optic nerve sheath			H47.02*	Hemorrhage in optic nerve sheath			H47.02*	Hemorrhage in optic nerve sheath			H47.02*	Hemorrhage in optic nerve sheath			H47.02*	Hemorrhage in optic nerve sheath			H47.02*	Hemorrhage in optic nerve sheath			H47.02*	Hemorrhage in optic nerve sheath			H47.02*	Hemorrhage in optic nerve sheath			H47.02*	Hemorrhage in optic nerve sheath			H47.02*	Hemorrhage in optic nerve sheath			H47.02*	Hemorrhage in optic nerve sheath			H47.02*	Hemorrhage in optic nerve sheath			H47.02*	Hemorrhage in optic nerve sheath			H47.02*	Hemorrhage in optic nerve sheath			H47.02*	Hemorrhage in optic nerve sheath			H47.02*	Hemorrhage in optic nerve sheath			H47.02*	Hemorrhage in optic nerve sheath			H47.02*	Hemorrhage in optic nerve sheath			H47.02*	Hemorrhage in optic nerve sheath			H47.02*	Hemorrhage in optic nerve sheath			H47.02*	Hemorrhage in optic nerve sheath			H47.02*	Hemorrhage in optic nerve sheath			H47.02*	Hemorrhage in optic nerve sheath			H47.02*	Hemorrhage in optic nerve sheath			H47.02*	Hemorrhage in optic nerve sheath			H47.02*	Hemorrhage in optic nerve sheath			H47.02*	Hemorrhage in optic nerve sheath			H47.02*	Hemorrhage in optic nerve sheath			H47.02*	Hemorrhage in optic nerve sheath			H47.02*	Hemorrhage in optic nerve sheath			H47.02*	Hemorrhage in optic nerve sheath			H47.02*	Hemorrhage in optic nerve sheath			H47.02*	Hemorrhage in optic nerve sheath			H47.02*	Hemorrhage in optic nerve sheath			H47.02*	Hemorrhage in optic nerve sheath			H47.02*	Hemorrhage in optic nerve sheath			H47.02*	Hemorrhage in optic nerve sheath			H47.02*	Hemorrhage in optic nerve sheath			H47.02*	Hemorrhage in optic nerve sheath			H47.02*	Hemorrhage in optic nerve sheath			H47.02*	Hemorrhage in optic nerve sheath			H47.02*	Hemorrhage in optic nerve sheath			H47.02*	Hemorrhage in optic nerve sheath			H47.02*	Hemorrhage in optic nerve sheath			H47.02*	Hemorrhage in optic nerve sheath			H47.02*	Hemorrhage in optic nerve sheath			H47.02*	Hemorrhage in optic nerve sheath			H47.02*	Hemorrhage in optic nerve sheath			H47.02*	Hemorrhage in optic nerve sheath			H47.02*	Hemorrhage in optic nerve sheath			H47.02*	Hemorrhage in optic nerve sheath			H47.02*	Hemorrhage in optic nerve sheath			H47.02*	Hemorrhage in optic nerve sheath			H47.02*	Hemorrhage in optic nerve sheath			H47.02*	Hemorrhage in optic nerve sheath			H47.02*	Hemorrhage in optic nerve sheath			H47.02*	Hemorrhage in optic nerve sheath			H47.02*	Hemorrhage in optic nerve sheath			H47.02*	Hemorrhage in optic nerve sheath			H47.02*	Hemorrhage in optic nerve sheath			H47.02*	Hemorrhage in optic nerve sheath			H47.02*	Hemorrhage in optic nerve sheath			H47.02*	Hemorrhage in optic nerve sheath			H47.02*	Hemorrhage in optic nerve sheath			H47.02*	Hemorrhage in optic nerve sheath			H47.02*	Hemorrhage in optic nerve sheath			H47.02*	Hemorrhage in optic nerve sheath			H47.02*	Hemorrhage in optic nerve sheath			H47.02*	Hemorrhage in optic nerve sheath			H47.02*	Hemorrhage in optic nerve sheath			H47.02*	Hemorrhage in optic nerve sheath			H47.02*	Hemorrhage in optic nerve sheath			H47.02*	Hemorrhage in optic nerve sheath			H47.02*	Hemorrhage in optic nerve sheath			H47.02*	Hemorrhage in optic nerve sheath			H47.02*	Hemorrhage in optic nerve sheath			H47.02*	Hemorrhage in optic nerve sheath			H47.02*	Hemorrhage in optic nerve sheath			H47.02*	Hemorrhage in optic nerve sheath			H47.02*	Hemorrhage in optic nerve sheath			H47.02*	Hemorrhage in optic nerve sheath			H47.02*	Hemorrhage in optic nerve sheath			H47.02*	Hemorrhage in optic nerve sheath			H47.02*	Hemorrhage in optic nerve sheath			H47.02*	Hemorrhage in optic nerve sheath			H47.02*	Hemorrhage in optic nerve sheath			H47.02*	Hemorrhage in optic nerve sheath			H47.02*	Hemorrhage in optic nerve sheath			H47.02*	Hemorrhage in optic nerve sheath			H47.02*	Hemorrhage in optic nerve sheath			H47.02*	Hemorrhage in optic nerve sheath			H47.02*	Hemorrhage in optic nerve sheath			H47.02*	Hemorrhage in optic nerve sheath			H47.02*	Hemorrhage in optic nerve sheath			H47.02*	Hemorrhage in optic nerve sheath			H47.02*	Hemorrhage in optic nerve sheath			H47.02*	Hemorrhage in optic nerve sheath			H47.02*	Hemorrhage in optic nerve sheath			H47.02*	Hemorrhage in optic nerve sheath			H47.02*	Hemorrhage in optic nerve sheath			H47.02*	Hemorrhage in optic nerve sheath			H47.02*	Hemorrhage in optic nerve sheath			H47.02*	Hemorrhage in optic nerve sheath			H47.02*	Hemorrhage in optic nerve sheath			H47.02*	Hemorrhage in optic nerve sheath			H47.02*	Hemorrhage in optic nerve sheath			H47.02*	Hemorrhage in optic nerve sheath			H47.02*	Hemorrhage in optic nerve sheath			H47.02*	Hemorrhage in optic nerve sheath			H47.02*	Hemorrhage in optic nerve sheath			H47.02*	Hemorrhage in optic nerve sheath			H47.02*	Hemorrhage in optic nerve sheath			H47.02*	Hemorrhage in optic nerve sheath			H47.02*	Hemorrhage in optic nerve sheath			H47.02*	Hemorrhage in optic nerve sheath			H47.02*	Hemorrhage in optic nerve sheath			H47.02*	Hemorrhage in optic nerve sheath			H47.02*	Hemorrhage in optic nerve sheath			H47.02*	Hemorrhage in optic nerve sheath			H47.02*	Hemorrhage in optic nerve sheath			H47.02*	Hemorrhage in optic nerve sheath			H47.02*	Hemorrhage in optic nerve sheath			H47.02*	Hemorrhage in optic nerve sheath			H47.02*	Hemorrhage in optic nerve sheath			H47.02*	Hemorrhage in optic nerve sheath			H47.02*	Hemorrhage in optic nerve sheath			H47.02*	Hemorrhage in optic nerve sheath			H47.02*	Hemorrhage in optic nerve sheath			H47.02*	Hemorrhage in optic nerve sheath			H47.02*	Hemorrhage in optic nerve sheath			H47.02*	Hemorrhage in optic nerve sheath			H47.02*	Hemorrhage in optic nerve sheath			H47.02*	Hemorrhage in optic nerve sheath			H47.02*	Hemorrhage in optic nerve sheath			H47.02*	Hemorrhage in optic nerve sheath			H47.02*	Hemorrhage in optic nerve sheath			H47.02*	Hemorrhage in optic nerve sheath			H47.02*	Hemorrhage in optic nerve sheath			H47.02*	Hemorrhage in optic nerve sheath			H47.02*	Hemorrhage in optic nerve sheath			H47.02*	Hemorrhage in optic nerve sheath			H47.02*	Hemorrhage in optic nerve sheath			H47.02*	Hemorrhage in optic nerve sheath			H47.02*	Hemorrhage in optic nerve sheath			H47.02*	Hemorrhage in optic nerve sheath			H47.02*	Hemorrhage in optic nerve sheath			H47.02*	Hemorrhage in optic nerve sheath			H47.02*	Hemorrhage in optic nerve sheath			H47.02*	Hemorrhage in optic nerve sheath			H47.02*	Hemorrhage in optic nerve sheath			H47.02*	Hemorrhage in optic nerve sheath			H47.02*	Hemorrhage in optic nerve sheath			H47.02*	Hemorrhage in optic nerve sheath			H47.02*	Hemorrhage in optic nerve sheath			H47.02*	Hemorrhage in optic nerve sheath			H47.02*	Hemorrhage in optic nerve sheath			H47.02*	Hemorrhage in optic nerve sheath			H47.02*	Hemorrhage in optic nerve sheath			H47.02*	Hemorrhage in optic nerve sheath			H47.02*	Hemorrhage in optic nerve sheath			H47.02*	Hemorrhage in optic nerve sheath			H47.02*	Hemorrhage in optic nerve sheath			H47.02*	Hemorrhage in optic nerve sheath			H47.02*	Hemorrhage in optic nerve sheath			H47.02*	Hemorrhage in optic nerve sheath			H47.02*	Hemorrhage in optic nerve sheath			H47.02*	Hemorrhage in optic nerve sheath			H47.02*	Hemorrhage in optic nerve sheath			H47.02*	Hemorrhage in optic nerve sheath			H47.02*	Hemorrhage in optic nerve sheath			H47.02*	Hemorrhage in optic nerve sheath			H47.02*	Hemorrhage in optic nerve sheath			H47.02*	Hemorrhage in optic nerve sheath			H47.02*	Hemorrhage in optic nerve sheath			H47.02*	Hemorrhage in optic nerve sheath			H47.02*	Hemorrhage in optic nerve sheath			H47.02*	Hemorrhage in optic nerve sheath			H47.02*	Hemorrhage in optic nerve sheath			H47.02*	Hemorrhage in optic nerve sheath			H47.02*	Hemorrhage in optic nerve sheath			H47.02*	Hemorrhage in optic nerve sheath			H47.02*	Hemorrhage in optic nerve sheath			H47.02*	Hemorrhage in optic nerve sheath			H47.02*	Hemorrhage in optic nerve sheath			H47.02*	Hemorrhage in optic nerve sheath			H47.02*	Hemorrhage in optic nerve sheath			H47.02*	Hemorrhage in optic nerve sheath			H47.02*	Hemorrhage in optic nerve sheath			H47.02*	Hemorrhage in optic nerve sheath			H47.02*	Hemorrhage in optic nerve sheath			H47.02*	Hemorrhage in optic nerve sheath			H47.02*	Hemorrhage in optic nerve sheath			H47.02*	Hemorrhage in optic nerve sheath			H47.02*	Hemorrhage in optic nerve sheath			H47.02*	Hemorrhage in optic nerve sheath			H47.02*	Hemorrhage in optic nerve sheath			H47.02*	Hemorrhage in optic nerve sheath			H47.02*	Hemorrhage in optic nerve sheath			H47.02*	Hemorrhage in optic nerve sheath			H47.02*	Hemorrhage in optic nerve sheath			H47.02*	Hemorrhage in optic nerve sheath			H47.02*	Hemorrhage in optic nerve sheath			H47.02*	Hemorrhage in optic nerve sheath			H47.02*	Hemorrhage in optic nerve sheath			H47.02*	Hemorrhage in optic nerve sheath			H47.02*	Hemorrhage in optic nerve sheath			H47.02*	Hemorrhage in optic nerve sheath			H47.02*	Hemorrhage in optic nerve sheath			H47.02*	Hemorrhage in optic nerve sheath			H47.02*	Hemorrhage in optic nerve sheath			H47.02*	Hemorrhage in optic nerve sheath			H47.02*	Hemorrhage in optic nerve sheath			H47.02*	Hemorrhage in optic nerve sheath			H47.02*	Hemorrhage in optic nerve sheath			H47.02*	Hemorrhage in optic nerve sheath			H47.02*	Hemorrhage in optic nerve sheath			H47.02*	Hemorrhage in optic nerve sheath			H47.02*	Hemorrhage in optic nerve sheath			H47.02*	Hemorrhage in optic nerve sheath			H47.02*	Hemorrhage in optic nerve sheath			H47.02*	Hemorrhage in optic nerve sheath			H47.02*	Hemorrhage in optic nerve sheath			H47.02*	Hemorrhage in optic nerve sheath			H47.02*	Hemorrhage in optic nerve sheath			H47.02*	Hemorrhage in optic nerve sheath			H47.02*	Hemorrhage in optic nerve sheath			H47.02*	Hemorrhage in optic nerve sheath			H47.02*	Hemorrhage in optic nerve sheath			H47.02*	Hemorrhage in optic nerve sheath			H47.02*	Hemorrhage in optic nerve sheath			H47.02*	Hemorrhage in optic nerve sheath			H47.02*	Hemorrhage in optic nerve sheath			H47.02*	Hemorrhage in optic nerve sheath			H47.02*	Hemorrhage in optic nerve sheath			H47.02*	Hemorrhage in optic nerve sheath			H47.02*	Hemorrhage in optic nerve sheath			H47.02*	Hemorrhage in optic nerve sheath			H47.02*	Hemorrhage in optic nerve sheath			H47.02*	Hemorrhage in optic nerve sheath			H47.02*	Hemorrhage in optic nerve sheath			H47.02*	Hemorrhage in optic nerve sheath			H47.02*	Hemorrhage in optic nerve sheath			H47.02*	Hemorrhage in optic nerve sheath			H47.02*	Hemorrhage in optic nerve sheath			H47.02*	Hemorrhage in optic nerve sheath			H47.02*	Hemorrhage in optic nerve sheath			H47.02*	Hemorrhage in optic nerve sheath			H47.02*	Hemorrhage in optic nerve sheath			H47.02*	Hemorrhage in optic nerve sheath			H47.02*	Hemorrhage in optic nerve sheath			H47.02*	Hemorrhage in optic nerve sheath			H47.02*	Hemorrhage in optic nerve sheath			H47.02*	Hemorrhage in optic nerve sheath			H47.02*	Hemorrhage in optic nerve sheath			H47.02*	Hemorrhage in optic nerve sheath			H47.02*	Hemorrhage in optic nerve sheath			H47.02*	Hemorrhage in optic nerve sheath			H47.02*	Hemorrhage in optic nerve sheath			H47.02*	Hemorrhage in optic nerve sheath			H47.02*	Hemorrhage in optic nerve sheath			H47.02*	Hemorrhage in optic nerve sheath			H47.02*	Hemorrhage in optic nerve sheath			H47.02*	Hemorrhage in optic nerve sheath			H47.02*	Hemorrhage in optic nerve sheath			H47.02*	Hemorrhage in optic nerve sheath			H47.02*	Hemorrhage in optic nerve sheath			H47.02*	Hemorrhage in optic nerve sheath			H47.02*	Hemorrhage in optic nerve sheath			H47.02*	Hemorrhage in optic nerve sheath			H47.02*	Hemorrhage in optic nerve sheath			H47.02*	Hemorrhage in optic nerve sheath			H47.02*	Hemorrhage in optic nerve sheath			H47.02*	Hemorrhage in optic nerve sheath			H47.02*	Hemorrhage in optic nerve sheath			H47.02*	Hemorrhage in optic nerve sheath			H47.02*	Hemorrhage in optic nerve sheath			H47.02*	Hemorrhage in optic nerve sheath			H47.02*	Hemorrhage in optic nerve sheath			H47.02*	Hemorrhage in optic nerve sheath			H47.02*	Hemorrhage in optic nerve sheath			H47.02*	Hemorrhage in optic nerve sheath			H47.02*	Hemorrhage in optic nerve sheath			H47.02*	Hemorrhage in optic nerve sheath			H47.02*	Hemorrhage in optic nerve sheath			H47.02*	Hemorrhage in optic nerve sheath			H47.02*	Hemorrhage in optic nerve sheath			H47.02*	Hemorrhage in optic nerve sheath			H47.02*	Hemorrhage in optic nerve sheath			H47.02*	Hemorrhage in optic nerve sheath			H47.02*	Hemorrhage in optic nerve sheath			H47.02*	Hemorrhage in optic nerve sheath			H47.02*	Hemorrhage in optic nerve sheath			H47.02*	Hemorrhage in optic nerve sheath			H47.02*	Hemorrhage in optic nerve sheath			H47.02*	Hemorrhage in optic nerve sheath			H47.02*	Hemorrhage in optic nerve sheath			H47.02*	Hemorrhage in optic nerve sheath			H47.02*	Hemorrhage in optic nerve sheath			H47.02*	Hemorrhage in optic nerve sheath			H47.02*	Hemorrhage in optic nerve sheath			H47.02*	Hemorrhage in optic nerve sheath			H47.02*	Hemorrhage in optic nerve sheath			H47.02*	Hemorrhage in optic nerve sheath			H47.02*	Hemorrhage in optic nerve sheath			H47.02*	Hemorrhage in optic nerve sheath			H47.02*	Hemorrhage in optic nerve sheath			H47.02*	Hemorrhage in optic nerve sheath			H47.02*	Hemorrhage in optic nerve sheath			H47.02*	Hemorrhage in optic nerve sheath			H47.02*	Hemorrhage in optic nerve sheath			H47.02*	Hemorrhage in optic nerve sheath			H47.02*	Hemorrhage in optic nerve sheath			H47.02*	Hemorrhage in optic nerve sheath			H47.02*	Hemorrhage in optic nerve sheath			H47.02*	Hemorrhage in optic nerve sheath			H47.02*	Hemorrhage in optic nerve sheath			H47.02*	Hemorrhage in optic nerve sheath			H47.02*	Hemorrhage in optic nerve sheath			H47.02*	Hemorrhage in optic nerve sheath			H47.02*	Hemorrhage in optic nerve sheath			H47.02*	Hemorrhage in optic nerve sheath			H47.02*	Hemorrhage in optic nerve sheath			H47.02*	Hemorrhage in optic nerve sheath			H47.02*	Hemorrhage in optic nerve sheath			H47.02*	Hemorrhage in optic nerve sheath			H47.02*	Hemorrhage in optic nerve sheath			H47.02*	Hemorrhage in optic nerve sheath			H47.02*	Hemorrhage in optic nerve sheath			H47.02*	Hemorrhage in optic nerve sheath			H47.02*	Hemorrhage in optic nerve sheath			H47.02*	Hemorrhage in optic nerve sheath			H47.02*	Hemorrhage in optic nerve sheath			H47.02*	Hemorrhage in optic nerve sheath			H47.02*	Hemorrhage in optic nerve sheath			H47.02*	Hemorrhage in optic nerve sheath			H47.02*	Hemorrhage in optic nerve sheath			H47.02*	Hemorrhage in optic nerve sheath			H47.02*	Hemorrhage in optic nerve sheath			H47.02*	Hemorrhage in optic nerve sheath			H47.02*	Hemorrhage in optic nerve sheath			H47.02*	Hemorrhage in optic nerve sheath			H47.02*	Hemorrhage in optic nerve sheath			H47.02*	Hemorrhage in optic nerve sheath			H47.02*	Hemorrhage in optic nerve sheath			H47.02*	Hemorrhage in optic nerve sheath			H47.02*	Hemorrhage in optic nerve sheath			H47.02*	Hemorrhage in optic nerve sheath			H47.02*	Hemorrhage in optic nerve sheath			H47.02*	Hemorrhage in optic nerve sheath			H47.02*	Hemorrhage in optic nerve sheath			H47.02*	Hemorrhage in optic nerve sheath			H47.02*	Hemorrhage in optic nerve sheath			H47.02*	Hemorrhage in optic nerve sheath			H47.02*	Hemorrhage in optic nerve sheath			H47.02*	Hemorrhage in optic nerve sheath			H47.02*	Hemorrhage in optic nerve sheath			H47.02*	Hemorrhage in optic nerve sheath			H47.02*	Hemorrhage in optic nerve sheath			H47.02*	Hemorrhage in optic nerve sheath			H47.02*	Hemorrhage in optic nerve sheath			H47.02*	Hemorrhage in optic nerve sheath			H47.02*	Hemorrhage in optic nerve sheath			H47.02*	Hemorrhage in optic nerve sheath			H47.02*	Hemorrhage in optic nerve sheath			H47.02*	Hemorrhage in optic nerve sheath			H47.02*	Hemorrhage in optic nerve sheath			H47.02*	Hemorrhage in optic nerve sheath			H47.02*	Hemorrhage in optic nerve sheath			H47.02*	Hemorrhage in optic nerve sheath			H47.02*	Hemorrhage in optic nerve sheath			H47.02*	Hemorrhage in optic nerve sheath			H47.02*	Hemorrhage in optic nerve sheath			H47.02*	Hemorrhage in optic nerve sheath			H47.02*	Hemorrhage in optic nerve sheath			H47.02*	Hemorrhage in optic nerve sheath			H47.02*	Hemorrhage in optic nerve sheath			H47.02*	Hemorrhage in optic nerve sheath			H47.02*	Hemorrhage in optic nerve sheath			H47.02*	Hemorrhage in optic nerve sheath			H47.02*	Hemorrhage in optic nerve sheath			H47.02*	Hemorrhage in optic nerve sheath			H47.02*	Hemorrhage in optic nerve sheath			H47.02*	Hemorrhage in optic nerve sheath			H47.02*	Hemorrhage in optic nerve sheath			H47.02*	Hemorrhage in optic nerve sheath			H47.02*	Hemorrhage in optic nerve sheath			H47.02*	Hemorrhage in optic nerve sheath			H47.02*	Hemorrhage in optic nerve sheath			H47.02*	Hemorrhage in optic nerve sheath			H47.02*	Hemorrhage in optic nerve sheath			H47.02*	Hemorrhage in optic nerve sheath			H47.02*	Hemorrhage in optic nerve sheath			H47.02*	Hemorrhage in optic nerve sheath			H47.02*	Hemorrhage in optic nerve sheath			H47.02*	Hemorrhage in optic nerve sheath			H47.02*	Hemorrhage in optic nerve sheath			H47.02*	Hemorrhage in optic nerve sheath			H47.02*	Hemorrhage in optic nerve sheath			H47.02*	Hemorrhage in optic nerve sheath			H47.02*	Hemorrhage in optic nerve sheath			H47.02*	Hemorrhage in optic nerve sheath			H47.02*	Hemorrhage in optic nerve sheath			H47.02*	Hemorrhage in optic nerve sheath			H47.02*	Hemorrhage in optic nerve sheath			H47.02*	Hemorrhage in optic nerve sheath			H47.02*	Hemorrhage in optic nerve sheath			H47.02*	Hemorrhage in optic nerve sheath			H47.02*	Hemorrhage in optic nerve sheath			H47.02*	Hemorrhage in optic nerve sheath			H47.02*	Hemorrhage in optic nerve sheath			H47.02*	Hemorrhage in optic nerve sheath			H47.02*	Hemorrhage in optic nerve sheath			H47.02*	Hemorrhage in optic nerve sheath			H47.02*	Hemorrhage in optic nerve sheath			H47.02*	Hemorrhage in optic nerve sheath			H47.02*	Hemorrhage in optic nerve sheath			H47.02*	Hemorrhage in optic nerve sheath			H47.02*	Hemorrhage in optic nerve sheath			H47.02*	Hemorrhage in optic nerve sheath			H47.02*	Hemorrhage in optic nerve sheath			H47.02*	Hemorrhage in optic nerve sheath			H47.02*	Hemorrhage in optic nerve sheath			H47.02*	Hemorrhage in optic nerve sheath			H47.02*	Hemorrhage in optic nerve sheath			H47.02*	Hemorrhage in optic nerve sheath			H47.02*	Hemorrhage in optic nerve sheath			H47.02*	Hemorrhage in optic nerve sheath			H47.02*	Hemorrhage in optic nerve sheath			H47.02*	Hemorrhage in optic nerve sheath			H47.02*	Hemorrhage in optic nerve sheath			H47.02*	Hemorrhage in optic nerve sheath			H47.02*	Hemorrhage in optic nerve sheath			H47.02*	Hemorrhage in optic nerve sheath			H47.02*	Hemorrhage in optic nerve sheath			H47.02*	Hemorrhage in optic nerve sheath			H47.02*	Hemorrhage in optic nerve sheath			H47.02*	Hemorrhage in optic nerve sheath			H47.02*	Hemorrhage in optic nerve sheath			H47.02*	Hemorrhage in optic nerve sheath			H47.02*	Hemorrhage in optic nerve sheath			H47.02*	Hemorrhage in optic nerve sheath			H47.02*	Hemorrhage in optic nerve sheath			H47.02*	Hemorrhage in optic nerve sheath			H47.02*	Hemorrhage in optic nerve sheath			H47.02*	Hemorrhage in optic nerve sheath			H47.02*	Hemorrhage in optic nerve sheath			H47.02*	Hemorrhage in optic nerve sheath			H47.02*	Hemorrhage in optic nerve sheath			H47.02*	Hemorrhage in optic nerve sheath			H47.02*	Hemorrhage in optic nerve sheath			H47.02*	Hemorrhage in optic nerve sheath			H47.02*	Hemorrhage in optic nerve sheath			H47.02*	Hemorrhage in optic nerve sheath			H47.02*	Hemorrhage in optic nerve sheath			H47.02*	Hemorrhage in optic nerve sheath			H47.02*	Hemorrhage in optic nerve sheath			H47.02*	Hemorrhage in optic nerve sheath			H47.02*	Hemorrhage in optic nerve sheath			H47.02*	Hemorrhage in optic nerve sheath			H47.02*	Hemorrhage in optic nerve sheath			H47.02*	Hemorrhage in optic nerve sheath			H47.02*	Hemorrhage in optic nerve sheath			H47.02*	Hemorrhage in optic nerve sheath			H47.02*	Hemorrhage in optic nerve sheath			H47.02*	Hemorrhage in optic nerve sheath			H47.02*	Hemorrhage in optic nerve sheath			H47.02*	Hemorrhage in optic nerve sheath			H47.02*	Hemorrhage in optic nerve sheath			H47.02*	Hemorrhage in optic nerve sheath			H47.02*	Hemorrhage in optic nerve sheath			H47.02*	Hemorrhage in optic nerve sheath			H47.02*	Hemorrhage in optic nerve sheath			H47.02*	Hemorrhage in optic nerve sheath			H47.02*	Hemorrhage in optic nerve sheath			H47.02*	Hemorrhage in optic nerve sheath			H47.02*	Hemorrhage in optic nerve sheath			H47.02*	Hemorrhage in optic nerve sheath			H47.02*	Hemorrhage in optic nerve sheath			H47.02*	Hemorrhage in optic nerve sheath			H47.02*	Hemorrhage in optic nerve sheath			H47.02*	Hemorrhage in optic nerve sheath			H47.02*	Hemorrhage in optic nerve sheath			H47.02*	Hemorrhage in optic nerve sheath			H47.02*	Hemorrhage in optic nerve sheath			H47.02*	Hemorrhage in optic nerve sheath			H47.02*	Hemorrhage in optic nerve sheath			H47.02*	Hemorrhage in optic nerve sheath			H47.02*	Hemorrhage in optic nerve sheath			H47.02*	Hemorrhage in optic nerve sheath			H47.02*	Hemorrhage in optic nerve sheath			H47.02*	Hemorrhage in optic nerve sheath			H47.02*	Hemorrhage in optic nerve sheath			H47.02*	Hemorrhage in optic nerve sheath			H47.02*	Hemorrhage in optic nerve sheath			H47.02*	Hemorrhage in optic nerve sheath			H47.02*	Hemorrhage in optic nerve sheath			H47.02*	Hemorrhage in optic nerve sheath			H47.02*	Hemorrhage in optic nerve sheath			H47.02*	Hemorrhage in optic nerve sheath			H47.02*	Hemorrhage in optic nerve sheath			H47.02*	Hemorrhage in optic nerve sheath			H47.02*	Hemorrhage in optic nerve sheath			H47.02*	Hemorrhage in optic nerve sheath			H47.02*	Hemorrhage in optic nerve sheath			H47.02*	Hemorrhage in optic nerve sheath			H47.02*	Hemorrhage in optic nerve sheath			H47.02*	Hemorrhage in optic nerve sheath			H47.02*	Hemorrhage in optic nerve sheath			H47.02*	Hemorrhage in optic nerve sheath			H47.02*	Hemorrhage in optic nerve sheath			H47.02*	Hemorrhage in optic nerve sheath			H47.02*	Hemorrhage in optic nerve sheath			H47.02*	Hemorrhage in optic nerve sheath			H47.02*	Hemorrhage in optic nerve sheath			H47.02*	Hemorrhage in optic nerve sheath			H47.02*	Hemorrhage in optic nerve sheath			H47.02*	Hemorrhage in optic nerve sheath			H47.02*	Hemorrhage in optic nerve sheath			H47.02*	Hemorrhage in optic nerve sheath			H47.02*	Hemorrhage in optic nerve sheath			H47.02*	Hemorrhage in optic nerve sheath			H47.02*	Hemorrhage in optic nerve sheath			H47.02*	Hemorrhage in optic nerve sheath			H47.02*	Hemorrhage in optic nerve sheath			H47.02*	Hemorrhage in optic nerve sheath			H47.02*	Hemorrhage in optic nerve sheath			H47.02*	Hemorrhage in optic nerve sheath			H47.02*	Hemorrhage in optic nerve sheath			H47.02*	Hemorrhage in optic nerve sheath			H47.02*	Hemorrhage in optic nerve sheath			H47.02*	Hemorrhage in optic nerve sheath			H47.02*	Hemorrhage in optic nerve sheath			H47.02*	Hemorrhage in optic nerve sheath			H47.02*	Hemorrhage in optic nerve sheath			H47.02*	Hemorrhage in optic nerve sheath			H47.02*	Hemorrhage in optic nerve sheath			H47.02*	Hemorrhage in optic nerve sheath			H47.02*	Hemorrhage in optic nerve sheath			H47.02*	Hemorrhage in optic nerve sheath			H47.02*	Hemorrhage in optic nerve sheath			H47.02*	Hemorrhage in optic nerve sheath			H47.02*	Hemorrhage in optic nerve sheath			H47.02*	Hemorrhage in optic nerve sheath			H47.02*	Hemorrhage in optic nerve sheath			H47.02*	Hemorrhage in optic nerve sheath			H47.02*	Hemorrhage in optic nerve sheath			H47.02*	Hemorrhage in optic nerve sheath			H47.02*	Hemorrhage in optic nerve sheath			H47.02*	Hemorrhage in optic nerve sheath			H47.02*	Hemorrhage in optic nerve sheath			H47.02*	Hemorrhage in optic nerve sheath			H47.02*	Hemorrhage in optic nerve sheath			H47.02*	Hemorrhage in optic nerve sheath			H47.02*	Hemorrhage in optic nerve sheath			H47.02*	Hemorrhage in optic nerve sheath			H47.02*	Hemorrhage in optic nerve sheath			H47.02*	Hemorrhage in optic nerve sheath			H47.02*	Hemorrhage in optic nerve sheath			H47.02*	Hemorrhage in optic nerve sheath			H47.02*	Hemorrhage in optic nerve sheath			H47.02*	Hemorrhage in optic nerve sheath			H47.02*	Hemorrhage in optic nerve sheath			H47.02*	Hemorrhage in optic nerve sheath			H47.02*	Hemorrhage in optic nerve sheath			H47.02*	Hemorrhage in optic nerve sheath			H47.02*	Hemorrhage in optic nerve sheath			H47.02*	Hemorrhage in optic nerve sheath			H47.02*	Hemorrhage in optic nerve sheath			H47.02*	Hemorrhage in optic nerve sheath			H47.02*	Hemorrhage in optic nerve sheath			H47.02*	Hemorrhage in optic nerve sheath			H47.02*	Hemorrhage in optic nerve sheath			H47.02*	Hemorrhage in optic nerve sheath			H47.02*	Hemorrhage in optic nerve sheath			H47.02*	Hemorrhage in optic nerve sheath			H47.02*	Hemorrhage in optic nerve sheath			H47.02*	Hemorrhage in optic nerve sheath			H47.02*	Hemorrhage in optic nerve sheath			H47.02*	Hemorrhage in optic nerve sheath			H47.02*	Hemorrhage in optic nerve sheath			H47.02*	Hemorrhage in optic nerve sheath			H47.02*	Hemorrhage in optic nerve sheath			H47.02*	Hemorrhage in optic nerve sheath			H47.02*	Hemorrhage in optic nerve sheath			H47.02*	Hemorrhage in optic nerve sheath			H47.02*	Hemorrhage in optic nerve sheath			H47.02*	Hemorrhage in optic nerve sheath			H47.02*	Hemorrhage in optic nerve sheath			H47.02*	Hemorrhage in optic nerve sheath			H47.02*	Hemorrhage in optic nerve sheath			H47.02*	Hemorrhage in optic nerve sheath			H47.02*	Hemorrhage in optic nerve sheath			H47.02*	Hemorrhage in optic nerve sheath			H47.02*	Hemorrhage in optic nerve sheath			H47.02*	Hemorrhage in optic nerve sheath			H47.02*	Hemorrhage in optic nerve sheath			H47.02*	Hemorrhage in optic nerve sheath			H47.02*	Hemorrhage in optic nerve sheath			H47.02*	Hemorrhage in optic nerve sheath			H47.02*	Hemorrhage in optic nerve sheath			H47.02*	Hemorrhage in optic nerve sheath			H47.02*	Hemorrhage in optic nerve sheath			H47.02*	Hemorrhage in optic nerve sheath			H47.02*	Hemorrhage in optic nerve sheath			H47.02*	Hemorrhage in optic nerve sheath			H47.02*	Hemorrhage in optic nerve sheath			H47.02*	Hemorrhage in optic nerve sheath			H47.02*	Hemorrhage in optic nerve sheath			H47.02*	Hemorrhage in optic nerve sheath			H47.02*	Hemorrhage in optic nerve sheath			H47.02*	Hemorrhage in optic nerve sheath			H47.02*	Hemorrhage in optic nerve sheath			H47.02*	Hemorrhage in optic nerve sheath			H47.02*	Hemorrhage in optic nerve sheath			H47.02*	Hemorrhage in optic nerve sheath			H47.02*	Hemorrhage in optic nerve sheath			H47.02*	Hemorrhage in optic nerve sheath			H47.02*	Hemorrhage in optic nerve sheath			H47.02*	Hemorrhage in optic nerve sheath			H47.02*	Hemorrhage in optic nerve sheath			H47.02*	Hemorrhage in optic nerve sheath			H47.02*	Hemorrhage in optic nerve sheath			H47.02*	Hemorrhage in optic nerve sheath			H47.02*	Hemorrhage in optic nerve sheath			H47.02*	Hemorrhage in optic nerve sheath			H47.02*	Hemorrhage in optic nerve sheath			H47.02*	Hemorrhage in optic nerve sheath			H47.02*	Hemorrhage in optic nerve sheath			H47.02*	Hemorrhage in optic nerve sheath			H47.02*	Hemorrhage in optic nerve sheath			H47.02*	Hemorrhage in optic nerve sheath			H47.02*	Hemorrhage in optic nerve sheath			H47.02*	Hemorrhage in optic nerve sheath			H47.02*	Hemorrhage in optic nerve sheath			H47.02*	Hemorrhage in optic nerve sheath			H47.02*	Hemorrhage in optic nerve sheath			H47.02*	Hemorrhage in optic nerve sheath			H47.02*	Hemorrhage in optic nerve sheath			H47.02*	Hemorrhage in optic nerve sheath			H47.02*	Hemorrhage in optic nerve sheath			H47.02*	Hemorrhage in optic nerve sheath			H47.02*	Hemorrhage in optic nerve sheath			H47.02*	Hemorrhage in optic nerve sheath			H47.02*	Hemorrhage in optic nerve sheath			H47.02*	Hemorrhage in optic nerve sheath			H47.02*	Hemorrhage in optic nerve sheath			H47.02*	Hemorrhage in optic nerve sheath			H47.02*	Hemorrhage in optic nerve sheath			H47.02*	Hemorrhage in optic nerve sheath			H47.02*	Hemorrhage in optic nerve sheath			H47.02*	Hemorrhage in optic nerve sheath			H47.02*	Hemorrhage in optic nerve sheath			H47.02*	Hemorrhage in optic nerve sheath			H47.02*	Hemorrhage in optic nerve sheath			H47.02*	Hemorrhage in optic nerve sheath			H47.02*	Hemorrhage in optic nerve sheath			H47.02*	Hemorrhage in optic nerve sheath			H47.02*	Hemorrhage in optic nerve sheath			H47.02*	Hemorrhage in optic nerve sheath			H47.02*	Hemorrhage in optic nerve sheath			H47.02*	Hemorrhage in optic nerve sheath			H47.02*	Hemorrhage in optic nerve sheath			H47.02*	Hemorrhage in optic nerve sheath			H47.02*	Hemorrhage in optic nerve sheath			H47.02*	Hemorrhage in optic nerve sheath			H47.02*	Hemorrhage in optic nerve sheath			H47.02*	Hemorrhage in optic nerve sheath			H47.02*	Hemorrhage in optic nerve sheath			H47.02*	Hemorrhage in optic nerve sheath			H47.02*	Hemorrhage in optic nerve sheath			H47.02*	Hemorrhage in optic nerve sheath			H47.02*	Hemorrhage in optic nerve sheath			H47.02*	Hemorrhage in optic nerve sheath			H47.02*	Hemorrhage in optic nerve sheath			H47.02*	Hemorrhage in optic nerve sheath			H47.02*	Hemorrhage in optic nerve sheath			H47.02*	Hemorrhage in optic nerve sheath			H47.02*	Hemorrhage in optic nerve sheath			H47.02*	Hemorrhage in optic nerve sheath			H47.02*	Hemorrhage in optic nerve sheath			H47.02*	Hemorrhage in optic nerve sheath			H47.02*	Hemorrhage in optic nerve sheath			H47.02*	Hemorrhage in optic nerve sheath			H47.02*	Hemorrhage in optic nerve sheath			H47.02*	Hemorrhage in optic nerve sheath			H47.02*	Hemorrhage in optic nerve sheath			H47.02*	Hemorrhage in optic nerve sheath			H47.02*	Hemorrhage in optic nerve sheath			H47.02*	Hemorrhage in optic nerve sheath			H47.02*	Hemorrhage in optic nerve sheath			H47.02*	Hemorrhage in optic nerve sheath			H47.02*	Hemorrhage in optic nerve sheath			H47.02*	Hemorrhage in optic nerve sheath			H47.02*	Hemorrhage in optic nerve sheath			H47.02*	Hemorrhage in optic nerve sheath			H47.02*	Hemorrhage in optic nerve sheath			H47.02*	Hemorrhage in optic nerve sheath			H47.02*	Hemorrhage in optic nerve sheath			H47.02*	Hemorrhage in optic nerve sheath			H47.02*	Hemorrhage in optic nerve sheath			H47.02*	Hemorrhage in optic nerve sheath			H47.02*	Hemorrhage in optic nerve sheath			H47.02*	Hemorrhage in optic nerve sheath			H47.02*	Hemorrhage in optic nerve sheath			H47.02*	Hemorrhage in optic nerve sheath			H47.02*	Hemorrhage in optic nerve sheath			H47.02*	Hemorrhage in optic nerve sheath			H47.02*	Hemorrhage in optic nerve sheath			H47.02*	Hemorrhage in optic nerve sheath			H47.02*	Hemorrhage in optic nerve sheath			H47.02*	Hemorrhage in optic nerve sheath			H47.02*	Hemorrhage in optic nerve sheath			H47.02*	Hemorrhage in optic nerve sheath			H47.02*	Hemorrhage in optic nerve sheath			H47.02*	Hemorrhage in optic nerve sheath			H47.02*	Hemorrhage in optic nerve sheath			H47.02*	Hemorrhage in optic nerve sheath			H47.02*	Hemorrhage in optic nerve sheath			H47.02*	Hemorrhage in optic nerve sheath			H47.02*	Hemorrhage in optic nerve sheath			H47.02*	Hemorrhage in optic nerve sheath			H47.02*	Hemorrhage in optic nerve sheath			H47.02*	Hemorrhage in optic nerve sheath			H47.02*	Hemorrhage in optic nerve sheath			H47.02*	Hemorrhage in optic nerve sheath			H47.02*	Hemorrhage in optic nerve sheath			H47.02*	Hemorrhage in optic nerve sheath			H47.02*	Hemorrhage in optic nerve sheath			H47.02*	Hemorrhage in optic nerve sheath			H47.02*	Hemorrhage in optic nerve sheath			H47.02*	Hemorrhage in optic nerve sheath			H47.02*	Hemorrhage in optic nerve sheath			H47.02*	Hemorrhage in optic nerve sheath			H47.02*	Hemorrhage in optic nerve sheath			H47.02*	Hemorrhage in optic nerve sheath			H47.02*	Hemorrhage in optic nerve sheath			H47.02*	Hemorrhage in optic nerve sheath			H47.02*	Hemorrhage in optic nerve sheath			H47.02*	Hemorrhage in optic nerve sheath			H47.02*	Hemorrhage in optic nerve sheath			H47.02*	Hemorrhage in optic nerve sheath			H47.02*	Hemorrhage in optic nerve sheath			H47.02*	Hemorrhage in optic nerve sheath			H47.02*	Hemorrhage in optic nerve sheath			H47.02*	Hemorrhage in optic nerve sheath			H47.02*	Hemorrhage in optic nerve sheath			H47.02*	Hemorrhage in optic nerve sheath			H47.02*	Hemorrhage in optic nerve sheath			H47.02*	Hemorrhage in optic nerve sheath			H47.02*	Hemorrhage in optic nerve sheath			H47.02*	Hemorrhage in optic nerve sheath			H47.02*	Hemorrhage in optic nerve sheath			H47.02*	Hemorrhage in optic nerve sheath			H47.02*	Hemorrhage in optic nerve sheath			H47.02*	Hemorrhage in optic nerve sheath			H47.02*	Hemorrhage in optic nerve sheath			H47.02*	Hemorrhage in optic nerve sheath			H47.02*	Hemorrhage in optic nerve sheath			H47.02*	Hemorrhage in optic nerve sheath			H47.02*	Hemorrhage in optic nerve sheath			H47.02*	Hemorrhage in optic nerve sheath			H47.02*	Hemorrhage in optic nerve sheath			H47.02*	Hemorrhage in optic nerve sheath			H47.02*	Hemorrhage in optic nerve sheath			H47.02*	Hemorrhage in optic nerve sheath			H47.02*	Hemorrhage in optic nerve sheath			H47.02*	Hemorrhage in optic nerve sheath			H47.02*	Hemorrhage in optic nerve sheath			H47.02*	Hemorrhage in optic nerve sheath			H47.02*	Hemorrhage in optic nerve sheath			H47.02*	Hemorrhage in optic nerve sheath			H47.02*	Hemorrhage in optic nerve sheath			H47.02*	Hemorrhage in optic nerve sheath			H47.02*	Hemorrhage in optic nerve sheath			H47.02*	Hemorrhage in optic nerve sheath			H47.02*	Hemorrhage in optic nerve sheath			H47.02*	Hemorrhage in optic nerve sheath			H47.02*	Hemorrhage in optic nerve sheath			H47.02*	Hemorrhage in optic nerve sheath			H47.02*	Hemorrhage in optic nerve sheath			H47.02*	Hemorrhage in optic nerve sheath			H47.02*	Hemorrhage in optic nerve sheath			H47.02*	Hemorrhage in optic nerve sheath			H47.02*	Hemorrhage in optic nerve sheath			H47.02*	Hemorrhage in optic nerve sheath			H47.02*	Hemorrhage in optic nerve sheath			H47.02*	Hemorrhage in optic nerve sheath			H47.02*	Hemorrhage in optic nerve sheath			H47.02*	Hemorrhage in optic nerve sheath			H47.02*	Hemorrhage in optic nerve sheath			H47.02*	Hemorrhage in optic nerve sheath			H47.02*	Hemorrhage in optic nerve sheath			H47.02*	Hemorrhage in optic nerve sheath			H47.02*	Hemorrhage in optic nerve sheath			H47.02*	Hemorrhage in optic nerve sheath			H47.02*	Hemorrhage in optic nerve sheath			H47.02*	Hemorrhage in optic nerve sheath			H47.02*	Hemorrhage in optic nerve sheath			H47.02*	Hemorrhage in optic nerve sheath			H47.02*	Hemorrhage in optic nerve sheath			H47.02*	Hemorrhage in optic nerve sheath			H47.02*	Hemorrhage in optic nerve sheath			H47.02*	Hemorrhage in optic nerve sheath			H47.02*	Hemorrhage in optic nerve sheath			H47.02*	Hemorrhage in optic nerve sheath			H47.02*	Hemorrhage in optic nerve sheath			H47.02*	Hemorrhage in optic nerve sheath			H47.02*	Hemorrhage in optic nerve sheath			H47.02*	Hemorrhage in optic nerve sheath			H47.02*	Hemorrhage in optic nerve sheath			H47.02*	Hemorrhage in optic nerve sheath			H47.02*	Hemorrhage in optic nerve sheath			H47.02*	Hemorrhage in optic nerve sheath			H47.02*	Hemorrhage in optic nerve sheath			H47.02*	Hemorrhage in optic nerve sheath			H47.02*	Hemorrhage in optic nerve sheath			H47.02*	Hemorrhage in optic nerve sheath			H47.02*	Hemorrhage in optic nerve sheath			H47.02*	Hemorrhage in optic nerve sheath			H47.02*	Hemorrhage in optic nerve sheath			H47.02*	Hemorrhage in optic nerve sheath			H47.02*	Hemorrhage in optic nerve sheath			H47.02*	Hemorrhage in optic nerve sheath			H47.02*	Hemorrhage in optic nerve sheath			H47.02*	Hemorrhage in optic nerve sheath			H47.02*	Hemorrhage in optic nerve sheath			H47.02*	Hemorrhage in optic nerve sheath			H47.02*	Hemorrhage in optic nerve sheath			H47.02*	Hemorrhage in optic nerve sheath			H47.02*	Hemorrhage in optic nerve sheath			H47.02*	Hemorrhage in optic nerve sheath			H47.02*	Hemorrhage in optic nerve sheath			H47.02*	Hemorrhage in optic nerve sheath			H47.02*	Hemorrhage in optic nerve sheath			H47.02*	Hemorrhage in optic nerve sheath			H47.02*	Hemorrhage in optic nerve sheath			H47.02*	Hemorrhage in optic nerve sheath			H47.02*	Hemorrhage in optic nerve sheath			H47.02*	Hemorrhage in optic nerve sheath			H47.02*	Hemorrhage in optic nerve sheath			H47.02*	Hemorrhage in optic nerve sheath			H47.02*	Hemorrhage in optic nerve sheath			H47.02*	Hemorrhage in optic nerve sheath			H47.02*	Hemorrhage in optic nerve sheath			H47.02*	Hemorrhage in optic nerve sheath			H47.02*	Hemorrhage in optic nerve sheath			H47.02*	Hemorrhage in optic nerve sheath			H47.02*	Hemorrhage in optic nerve sheath			H47.02*	Hemorrhage in optic nerve sheath			H47.02*	Hemorrhage in optic nerve sheath			H47.02*	Hemorrhage in optic nerve sheath			H47.02*	Hemorrhage in optic nerve sheath			H47.02*	Hemorrhage in optic nerve sheath			H47.02*	Hemorrhage in optic nerve sheath			H47.02*	Hemorrhage in optic nerve sheath			H47.02*	Hemorrhage in optic nerve sheath			H47.02*	Hemorrhage in optic nerve sheath			H47.02*	Hemorrhage in optic nerve sheath			H47.02*	Hemorrhage in optic nerve sheath			H47.02*	Hemorrhage in optic nerve sheath			H47.02*	Hemorrhage in optic nerve sheath			H47.02*	Hemorrhage in optic nerve sheath			H47.02*	Hemorrhage in optic nerve sheath			H47.02*	Hemorrhage in optic nerve sheath			H47.02*	Hemorrhage in optic nerve sheath			H47.02*	Hemorrhage in optic nerve sheath			H47.02*	Hemorrhage in optic nerve sheath			H47.02*	Hemorrhage in optic nerve sheath			H47.02*	Hemorrhage in optic nerve sheath			H47.02*	Hemorrhage in optic nerve sheath			H47.02*	Hemorrhage in optic nerve sheath			H47.02*	Hemorrhage in optic nerve sheath			H47.02*	Hemorrhage in optic nerve sheath			H47.02*	Hemorrhage in optic nerve sheath			H47.02*	Hemorrhage in optic nerve sheath			H47.02*	Hemorrhage in optic nerve sheath			H47.02*	Hemorrhage in optic nerve sheath			H47.02*	Hemorrhage in optic nerve sheath			H47.02*	Hemorrhage in optic nerve sheath			H47.02*	Hemorrhage in optic nerve sheath			H47.02*	Hemorrhage in optic nerve sheath			H47.02*	Hemorrhage in optic nerve sheath			H47.02*	Hemorrhage in optic nerve sheath			H47.02*	Hemorrhage in optic nerve sheath			H47.02*	Hemorrhage in optic nerve sheath			H47.02*	Hemorrhage in optic nerve sheath			H47.02*	Hemorrhage in optic nerve sheath			H47.02*	Hemorrhage in optic nerve sheath			H47.02*	Hemorrhage in optic nerve sheath			H47.02*	Hemorrhage in optic nerve sheath			H47.02*	Hemorrhage in optic nerve sheath			H47.02*	Hemorrhage in optic nerve sheath			H47.02*	Hemorrhage in optic nerve sheath			H47.02*	Hemorrhage in optic nerve sheath			H47.02*	Hemorrhage in optic nerve sheath			H47.02*	Hemorrhage in optic nerve sheath			H47.02*	Hemorrhage in optic nerve sheath			H47.02*	Hemorrhage in optic nerve sheath			H47.02*	Hemorrhage in optic nerve sheath			H47.02*	Hemorrhage in optic nerve sheath			H47.02*	Hemorrhage in optic nerve sheath			H47.02*	Hemorrhage in optic nerve sheath			H47.02*	Hemorrhage in optic nerve sheath			H47.02*	Hemorrhage in optic nerve sheath			H47.02*	Hemorrhage in optic nerve sheath			H47.02*	Hemorrhage in optic nerve sheath			H47.02*	Hemorrhage in optic nerve sheath			H47.02*	Hemorrhage in optic nerve sheath			H47.02*	Hemorrhage in optic nerve sheath			H47.02*	Hemorrhage in optic nerve sheath			H47.02*	Hemorrhage in optic nerve sheath			H47.02*	Hemorrhage in optic nerve sheath			H47.02*	Hemorrhage in optic nerve sheath			H47.02*	Hemorrhage in optic nerve sheath			H47.02*	Hemorrhage in optic nerve sheath			H47.02*	Hemorrhage in optic nerve sheath			H47.02*	Hemorrhage in optic nerve sheath			H47.02*	Hemorrhage in optic nerve sheath			H47.02*	Hemorrhage in optic nerve sheath			H47.02*	Hemorrhage in optic nerve sheath			H47.02*	Hemorrhage in optic nerve sheath			H47.02*	Hemorrhage in optic nerve sheath			H47.02*	Hemorrhage in optic nerve sheath			H47.02*	Hemorrhage in optic nerve sheath			H47.02*	Hemorrhage in optic nerve sheath			H47.02*	Hemorrhage in optic nerve sheath			H47.02*	Hemorrhage in optic nerve sheath			H47.02*	Hemorrhage in optic nerve sheath			H47.02*	Hemorrhage in optic nerve sheath			H47.02*	Hemorrhage in optic nerve sheath			H47.02*	Hemorrhage in optic nerve sheath			H47.02*	Hemorrhage in optic nerve sheath			H47.02*	Hemorrhage in optic nerve sheath			H47.02*	Hemorrhage in optic nerve sheath			H47.02*	Hemorrhage in optic nerve sheath			H47.02*	Hemorrhage in optic nerve sheath			H47.02*	Hemorrhage in optic nerve sheath			H47.02*	Hemorrhage in optic nerve sheath			H47.02*	Hemorrhage in optic nerve sheath			H47.02*	Hemorrhage in optic nerve sheath			H47.02*	Hemorrhage in optic nerve sheath			H47.02*	Hemorrhage in optic nerve sheath			H47.02*	Hemorrhage in optic nerve sheath			H47.02*	Hemorrhage in optic nerve sheath			H47.02*	Hemorrhage in optic nerve sheath			H47.02*	Hemorrhage in optic nerve sheath			H47.02*	Hemorrhage in optic nerve sheath			H47.02*	Hemorrhage in optic nerve sheath			H47.02*	Hemorrhage in optic nerve sheath			H47.02*	Hemorrhage in optic nerve sheath			H47.02*	Hemorrhage in optic nerve sheath			H47.02*	Hemorrhage in optic nerve sheath			H47.02*	Hemorrhage in optic nerve sheath			H47.02*	Hemorrhage in optic nerve sheath			H47.02*	Hemorrhage in optic nerve sheath			H47.02*	Hemorrhage in optic nerve sheath			H47.02*	Hemorrhage in optic nerve sheath			H47.02*	Hemorrhage in optic nerve sheath			H47.02*	Hemorrhage in optic nerve sheath			H47.02*	Hemorrhage in optic nerve sheath			H47.02*	Hemorrhage in optic nerve sheath			H47.02*	Hemorrhage in optic nerve sheath			H47.02*	Hemorrhage in optic nerve sheath			H47.02*	Hemorrhage in optic nerve sheath			H47.02*	Hemorrhage in optic nerve sheath			H47.02*	Hemorrhage in optic nerve sheath			H47.02*	Hemorrhage in optic nerve sheath			H47.02*	Hemorrhage in optic nerve sheath			H47.02*	Hemorrhage in optic nerve sheath			H47.02*	Hemorrhage in optic nerve sheath			H47.02*	Hemorrhage in optic nerve sheath			H47.02*	Hemorrhage in optic nerve sheath			H47.02*	Hemorrhage in optic nerve sheath			H47.02*	Hemorrhage in optic nerve sheath			H47.02*	Hemorrhage in optic nerve sheath			H47.02*	Hemorrhage in optic nerve sheath			H47.02*	Hemorrhage in optic nerve sheath			H47.02*	Hemorrhage in optic nerve sheath			H47.02*	Hemorrhage in optic nerve sheath			H47.02*	Hemorrhage in optic nerve sheath			H47.02*	Hemorrhage in optic nerve sheath			H47.02*	Hemorrhage in optic nerve sheath			H47.02*	Hemorrhage in optic nerve sheath			H47.02*	Hemorrhage in optic nerve sheath			H47.02*	Hemorrhage in optic nerve sheath			H47.02*	Hemorrhage in optic nerve sheath			H47.02*	Hemorrhage in optic nerve sheath			H47.02*	Hemorrhage in optic nerve sheath			H47.02*	Hemorrhage in optic nerve sheath			H47.02*	Hemorrhage in optic nerve sheath			H47.02*	Hemorrhage in optic nerve sheath			H47.02*	Hemorrhage in optic nerve sheath			H47.02*	Hemorrhage in optic nerve sheath			H47.02*	Hemorrhage in optic nerve sheath			H47.02*	Hemorrhage in optic nerve sheath			H47.02*	Hemorrhage in optic nerve sheath			H47.02*	Hemorrhage in optic nerve sheath			H47.02*	Hemorrhage in optic nerve sheath			H47.02*	Hemorrhage in optic nerve sheath			H47.02*	Hemorrhage in optic nerve sheath			H47.02*	Hemorrhage in optic nerve sheath			H47.02*	Hemorrhage in optic nerve sheath			H47.02*	Hemorrhage in optic nerve sheath			H47.02*	Hemorrhage in optic nerve sheath			H47.02*	Hemorrhage in optic nerve sheath			H47.02*	Hemorrhage in optic nerve sheath			H47.02*	Hemorrhage in optic nerve sheath			H47.02*	Hemorrhage in optic nerve sheath			H47.02*	Hemorrhage in optic nerve sheath			H47.02*	Hemorrhage in optic nerve sheath			H47.02*	Hemorrhage in optic nerve sheath			H47.02*	Hemorrhage in optic nerve sheath			H47.02*	Hemorrhage in optic nerve sheath			H47.02*	Hemorrhage in optic nerve sheath			H47.02*	Hemorrhage in optic nerve sheath			H47.02*	Hemorrhage in optic nerve sheath			H47.02*	Hemorrhage in optic nerve sheath			H47.02*	Hemorrhage in optic nerve sheath			H47.02*	Hemorrhage in optic nerve sheath			H47.02*	Hemorrhage in optic nerve sheath			H47.02*	Hemorrhage in optic nerve sheath			H47.02*	Hemorrhage in optic nerve sheath			H47.02*	Hemorrhage in optic nerve sheath			H47.02*	Hemorrhage in optic nerve sheath			H47.02*	Hemorrhage in optic nerve sheath			H47.02*	Hemorrhage in optic nerve sheath			H47.02*	Hemorrhage in optic nerve sheath			H47.02*	Hemorrhage in optic nerve sheath			H47.02*	Hemorrhage in optic nerve sheath			H47.02*	Hemorrhage in optic nerve sheath			H47.02*	Hemorrhage in optic nerve sheath			H47.02*	Hemorrhage in optic nerve sheath			H47.02*	Hemorrhage in optic nerve sheath			H47.02*	Hemorrhage in optic nerve sheath			H47.02*	Hemorrhage in optic nerve sheath			H47.02*	Hemorrhage in optic nerve sheath			H47.02*	Hemorrhage in optic nerve sheath			H47.02*	Hemorrhage in optic nerve sheath			H47.02*	Hemorrhage in optic nerve sheath			H47.02*	Hemorrhage in optic nerve sheath			H47.02*	Hemorrhage in optic nerve sheath			H47.02*	Hemorrhage in optic nerve sheath			H47.02*	Hemorrhage in optic nerve sheath			H47.02*	Hemorrhage in optic nerve sheath			H47.02*	Hemorrhage in optic nerve sheath			H47.02*	Hemorrhage in optic nerve sheath			H47.02*	Hemorrhage in optic nerve sheath			H47.02*	Hemorrhage in optic nerve sheath			H47.02*	Hemorrhage in optic nerve sheath			H47.02*	Hemorrhage in optic nerve sheath			H47.02*	Hemorrhage in optic nerve sheath			H47.02*	Hemorrhage in optic nerve sheath			H47.02*	Hemorrhage in optic nerve sheath			H47.02*	Hemorrhage in optic nerve sheath			H47.02*	Hemorrhage in optic nerve sheath			H47.02*	Hemorrhage in optic nerve sheath			H47.02*	Hemorrhage in optic nerve sheath			H47.02*	Hemorrhage in optic nerve sheath			H47.02*	Hemorrhage in optic nerve sheath			H47.02*	Hemorrhage in optic nerve sheath			H47.02*	Hemorrhage in optic nerve sheath			H47.02*	Hemorrhage in optic nerve sheath			H47.02*	Hemorrhage in optic nerve sheath			H47.02*	Hemorrhage in optic nerve sheath			H47.02*	Hemorrhage in optic nerve sheath			H47.02*	Hemorrhage in optic nerve sheath			H47.02*	Hemorrhage in optic nerve sheath			H47.02*	Hemorrhage in optic nerve sheath			H47.02*	Hemorrhage in optic nerve sheath			H47.02*	Hemorrhage in optic nerve sheath			H47.02*	Hemorrhage in optic nerve sheath			H47.02*	Hemorrhage in optic nerve sheath			H47.02*	Hemorrhage in optic nerve sheath			H47.02*	Hemorrhage in optic nerve sheath			H47.02*	Hemorrhage in optic nerve sheath			H47.02*	Hemorrhage in optic nerve sheath			H47.02*	Hemorrhage in optic nerve sheath			H47.02*	Hemorrhage in optic nerve sheath			H47.02*	Hemorrhage in optic nerve sheath			H47.02*	Hemorrhage in optic nerve sheath			H47.02*	Hemorrhage in optic nerve sheath			H47.02*	Hemorrhage in optic nerve sheath			H47.02*	Hemorrhage in optic nerve sheath			H47.02*	Hemorrhage in optic nerve sheath			H47.02*	Hemorrhage in optic nerve sheath			H47.02*	Hemorrhage in optic nerve sheath			H47.02*	Hemorrhage in optic nerve sheath			H47.02*	Hemorrhage in optic nerve sheath			H47.02*	Hemorrhage in optic nerve sheath			H47.02*	Hemorrhage in optic nerve sheath			H47.02*	Hemorrhage in optic nerve sheath			H47.02*	Hemorrhage in optic nerve sheath			H47.02*	Hemorrhage in optic nerve sheath			H47.02*	Hemorrhage in optic nerve sheath			H47.02*	Hemorrhage in optic nerve sheath			H47.02*	Hemorrhage in optic nerve sheath			H47.02*	Hemorrhage in optic nerve sheath			H47.02*	Hemorrhage in optic nerve sheath			H47.02*	Hemorrhage in optic nerve sheath			H47.02*	Hemorrhage in optic nerve sheath			H47.02*	Hemorrhage in optic nerve sheath			H47.02*	Hemorrhage in optic nerve sheath			H47.02*	Hemorrhage in optic nerve sheath			H47.02*	Hemorrhage in optic nerve sheath			H47.02*	Hemorrhage in optic nerve sheath			H47.02*	Hemorrhage in optic nerve sheath			H47.02*	Hemorrhage in optic nerve sheath			H47.02*	Hemorrhage in optic nerve sheath			H47.02*	Hemorrhage in optic nerve sheath			H47.02*	Hemorrhage in optic nerve sheath			H47.02*	Hemorrhage in optic nerve sheath			H47.02*	Hemorrhage in optic nerve sheath			H47.02*	Hemorrhage in optic nerve sheath			H47.02*	Hemorrhage in optic nerve sheath			H47.02*	Hemorrhage in optic nerve sheath			H47.02*	Hemorrhage in optic nerve sheath			H47.02*	Hemorrhage in optic nerve sheath			H47.02*	Hemorrhage in optic nerve sheath			H47.02*	Hemorrhage in optic nerve sheath			H47.02*	Hemorrhage in optic nerve sheath			H47.02*	Hemorrhage in optic nerve sheath			H47.02*	Hemorrhage in optic nerve sheath			H47.02*	Hemorrhage in optic nerve sheath			H47.02*	Hemorrhage in optic nerve sheath			H47.02*	Hemorrhage in optic nerve sheath			H47.02*	Hemorrhage in optic nerve sheath			H47.02*	Hemorrhage in optic nerve sheath			H47.02*	Hemorrhage in optic nerve sheath			H47.02*	Hemorrhage in optic nerve sheath			H47.02*	Hemorrhage in optic nerve sheath			H47.02*	Hemorrhage in optic nerve sheath			H47.02*	Hemorrhage in optic nerve sheath			H47.02*	Hemorrhage in optic nerve sheath			H47.02*	Hemorrhage in optic nerve sheath			H47.02*	Hemorrhage in optic nerve sheath			H47.02*	Hemorrhage in optic nerve sheath			H47.02*	Hemorrhage in optic nerve sheath			H47.02*	Hemorrhage in optic nerve sheath			H47.02*	Hemorrhage in optic nerve sheath			H47.02*	Hemorrhage in optic nerve sheath			H47.02*	Hemorrhage in optic nerve sheath			H47.02*	Hemorrhage in optic nerve sheath			H47.02*	Hemorrhage in optic nerve sheath			H47.02*	Hemorrhage in optic nerve sheath			H47.02*	Hemorrhage in optic nerve sheath			H47.02*	Hemorrhage in optic nerve sheath			H47.02*	Hemorrhage in optic nerve sheath			H47.02*	Hemorrhage in optic nerve sheath			H47.02*	Hemorrhage in optic nerve sheath			H47.02*	Hemorrhage in optic nerve sheath			H47.02*	Hemorrhage in optic nerve sheath			H47.02*	Hemorrhage in optic nerve sheath			H47.02*	Hemorrhage in optic nerve sheath			H47.02*	Hemorrhage in optic nerve sheath			H47.02*	Hemorrhage in optic nerve sheath			H47.02*	Hemorrhage in optic nerve sheath			H47.02*	Hemorrhage in optic nerve sheath			H47.02*	Hemorrhage in optic nerve sheath			H47.02*	Hemorrhage in optic nerve sheath			H47.02*	Hemorrhage in optic nerve sheath			H47.02*	Hemorrhage in optic nerve sheath			H47.02*	Hemorrhage in optic nerve sheath			H47.02*	Hemorrhage in optic nerve sheath			H47.02*	Hemorrhage in optic nerve sheath			H47.02*	Hemorrhage in optic nerve sheath			H47.02*	Hemorrhage in optic nerve sheath			H47.02*	Hemorrhage in optic nerve sheath			H47.02*	Hemorrhage in optic nerve sheath			H47.02*	Hemorrhage in optic nerve sheath			H47.02*	Hemorrhage in optic nerve sheath			H47.02*	Hemorrhage in optic nerve sheath			H47.02*	Hemorrhage in optic nerve sheath			H47.02*	Hemorrhage in optic nerve sheath			H47.02*	Hemorrhage in optic nerve sheath			H47.02*	Hemorrhage in optic nerve sheath			H47.02*	Hemorrhage in optic nerve sheath			H47.02*	Hemorrhage in optic nerve sheath			H47.02*	Hemorrhage in optic nerve sheath			H47.02*	Hemorrhage in optic nerve sheath			H47.02*	Hemorrhage in optic nerve sheath			H47.02*	Hemorrhage in optic nerve sheath			H47.02*	Hemorrhage in optic nerve sheath			H47.02*	Hemorrhage in optic nerve sheath			H47.02*	Hemorrhage in optic nerve sheath			H47.02*	Hemorrhage in optic nerve sheath			H47.02*	Hemorrhage in optic nerve sheath			H47.02*	Hemorrhage in optic nerve sheath			H47.02*	Hemorrhage in optic nerve sheath			H47.02*	Hemorrhage in optic nerve sheath			H47.02*	Hemorrhage in optic nerve sheath			H47.02*	Hemorrhage in optic nerve sheath			H47.02*	Hemorrhage in optic nerve sheath			H47.02*	Hemorrhage in optic nerve sheath			H47.02*	Hemorrhage in optic nerve sheath			H47.02*	Hemorrhage in optic nerve sheath			H47.02*	Hemorrhage in optic nerve sheath			H47.02*	Hemorrhage in optic nerve sheath			H47.02*	Hemorrhage in optic nerve sheath			H47.02*	Hemorrhage in optic nerve sheath			H47.02*	Hemorrhage in optic nerve sheath			H47.02*	Hemorrhage in optic nerve sheath			H47.02*	Hemorrhage in optic nerve sheath			H47.02*	Hemorrhage in optic nerve sheath			H47.02*	Hemorrhage in optic nerve sheath			H47.02*	Hemorrhage in optic nerve sheath			H47.02*	Hemorrhage in optic nerve sheath			H47.02*	Hemorrhage in optic nerve sheath			H47.02*	Hemorrhage in optic nerve sheath			H47.02*	Hemorrhage in optic nerve sheath			H47.02*	Hemorrhage in optic nerve sheath			H47.02*	Hemorrhage in optic nerve sheath			H47.02*	Hemorrhage in optic nerve sheath			H47.02*	Hemorrhage in optic nerve sheath			H47.02*	Hemorrhage in optic nerve sheath			H47.02*	Hemorrhage in optic nerve sheath			H47.02*	Hemorrhage in optic nerve sheath			H47.02*	Hemorrhage in optic nerve sheath			H47.02*	Hemorrhage in optic nerve sheath			H47.02*	Hemorrhage in optic nerve sheath			H47.02*	Hemorrhage in optic nerve sheath			H47.02*	Hemorrhage in optic nerve sheath			H47.02*	Hemorrhage in optic nerve sheath			H47.02*	Hemorrhage in optic nerve sheath			H47.02*	Hemorrhage in optic nerve sheath			H47.02*	Hemorrhage in optic nerve sheath			H47.02*	Hemorrhage in optic nerve sheath			H47.02*	Hemorrhage in optic nerve sheath			H47.02*	Hemorrhage in optic nerve sheath			H47.02*	Hemorrhage in optic nerve sheath			H47.02*	Hemorrhage in optic nerve sheath			H47.02*	Hemorrhage in optic nerve sheath			H47.02*	Hemorrhage in optic nerve sheath			H47.02*	Hemorrhage in optic nerve sheath			H47.02*	Hemorrhage in optic nerve sheath			H47.02*	Hemorrhage in optic nerve sheath			H47.02*	Hemorrhage in optic nerve sheath			H47.02*	Hemorrhage in optic nerve sheath			H47.02*	Hemorrhage in optic nerve sheath			H47.02*	Hemorrhage in optic nerve sheath			H47.02*	Hemorrhage in optic nerve sheath			H47.02*	Hemorrhage in optic nerve sheath			H47.02*	Hemorrhage in optic nerve sheath			H47.02*	Hemorrhage in optic nerve sheath			H47.02*	Hemorrhage in optic nerve sheath			H47.02*	Hemorrhage in optic nerve sheath			H47.02*	Hemorrhage in optic nerve sheath			H47.02*	Hemorrhage in optic nerve sheath			H47.02*	Hemorrhage in optic nerve sheath			H47.02*	Hemorrhage in optic nerve sheath			H47.02*	Hemorrhage in optic nerve sheath			H47.02*	Hemorrhage in optic nerve sheath			H47.02*	Hemorrhage in optic nerve sheath			H47.02*	Hemorrhage in optic nerve sheath			H47.02*	Hemorrhage in optic nerve sheath			H47.02*	Hemorrhage in optic nerve sheath			H47.02*	Hemorrhage in optic nerve sheath			H47.02*	Hemorrhage in optic nerve sheath			H47.02*	Hemorrhage in optic nerve sheath			H47.02*	Hemorrhage in optic nerve sheath			H47.02*	Hemorrhage in optic nerve sheath			H47.02*	Hemorrhage in optic nerve sheath			H47.02*	Hemorrhage in optic nerve sheath			H47.02*	Hemorrhage in optic nerve sheath			H47.02*	Hemorrhage in optic nerve sheath			H47.02*	Hemorrhage in optic nerve sheath			H47.02*	Hemorrhage in optic nerve sheath			H47.02*	Hemorrhage in optic nerve sheath			H47.02*	Hemorrhage in optic nerve sheath			H47.02*	Hemorrhage in optic nerve sheath			H47.02*	Hemorrhage in optic nerve sheath			H47.02*	Hemorrhage in optic nerve sheath			H47.02*	Hemorrhage in optic nerve sheath			H47.02*	Hemorrhage in optic nerve sheath			H47.02*	Hemorrhage in optic nerve sheath			H47.02*	Hemorrhage in optic nerve sheath			H47.02*	Hemorrhage in optic nerve sheath			H47.02*	Hemorrhage in optic nerve sheath			H47.02*	Hemorrhage in optic nerve sheath			H47.02*	Hemorrhage in optic nerve sheath			H47.02*	Hemorrhage in optic nerve sheath			H47.02*	Hemorrhage in optic nerve sheath			H47.02*	Hemorrhage in optic nerve sheath			H47.02*	Hemorrhage in optic nerve sheath			H47.02*	Hemorrhage in optic nerve sheath			H47.02*	Hemorrhage in optic nerve sheath			H47.02*	Hemorrhage in optic nerve sheath			H47.02*	Hemorrhage in optic nerve sheath			H47.02*	Hemorrhage in optic nerve sheath			H47.02*	Hemorrhage in optic nerve sheath			H47.02*	Hemorrhage in optic nerve sheath			H47.02*	Hemorrhage in optic nerve sheath			H47.02*	Hemorrhage in optic nerve sheath			H47.02*	Hemorrhage in optic nerve sheath			H47.02*	Hemorrhage in optic nerve sheath			H47.02*	Hemorrhage in optic nerve sheath			H47.02*	Hemorrhage in optic nerve sheath			H47.02*	Hemorrhage in optic nerve sheath			H47.02*	Hemorrhage in optic nerve sheath			H47.02*	Hemorrhage in optic nerve sheath			H47.02*	Hemorrhage in optic nerve sheath			H47.02*	Hemorrhage in optic nerve sheath			H47.02*	Hemorrhage in optic nerve sheath			H47.02*	Hemorrhage in optic nerve sheath			H47.02*	Hemorrhage in optic nerve sheath			H47.02*	Hemorrhage in optic nerve sheath			H47.02*	Hemorrhage in optic nerve sheath			H47.02*	Hemorrhage in optic nerve sheath			H47.02*	Hemorrhage in optic nerve sheath			H47.02*	Hemorrhage in optic nerve sheath			H47.02*	Hemorrhage in optic nerve sheath			H47.02*	Hemorrhage in optic nerve sheath			H47.02*	Hemorrhage in optic nerve sheath			H47.02*	Hemorrhage in optic nerve sheath			H47.02*	Hemorrhage in optic nerve sheath			H47.02*	Hemorrhage in optic nerve sheath			H47.02*	Hemorrhage in optic nerve sheath			H47.02*	Hemorrhage in optic nerve sheath			H47.02*	Hemorrhage in optic nerve sheath			H47.02*	Hemorrhage in optic nerve sheath			H47.02*	Hemorrhage in optic nerve sheath			H47.02*	Hemorrhage in optic nerve sheath			H47.02*	Hemorrhage in optic nerve sheath			H47.02*	Hemorrhage in optic nerve sheath			H47.02*	Hemorrhage in optic nerve sheath			H47.02*	Hemorrhage in optic nerve sheath			H47.02*	Hemorrhage in optic nerve sheath			H47.02*	Hemorrhage in optic nerve sheath			H47.02*	Hemorrhage in optic nerve sheath			H47.02*	Hemorrhage in optic nerve sheath			H47.02*	Hemorrhage in optic nerve sheath			H47.02*	Hemorrhage in optic nerve sheath			H47.02*	Hemorrhage in optic nerve sheath			H47.02*	Hemorrhage in optic nerve sheath			H47.02*	Hemorrhage in optic nerve sheath			H47.02*	Hemorrhage in optic nerve sheath			H47.02*	Hemorrhage in optic nerve sheath			H47.02*	Hemorrhage in optic nerve sheath			H47.02*	Hemorrhage in optic nerve sheath			H47.02*	Hemorrhage in optic nerve sheath			H47.02*	Hemorrhage in optic nerve sheath			H47.02*	Hemorrhage in optic nerve sheath			H47.02*	Hemorrhage in optic nerve sheath			H47.02*	Hemorrhage in optic nerve sheath			H47.02*	Hemorrhage in optic nerve sheath			H47.02*	Hemorrhage in optic nerve sheath			H47.02*	Hemorrhage in optic nerve sheath			H47.02*	Hemorrhage in optic nerve sheath			H47.02*	Hemorrhage in optic nerve sheath			H47.02*	Hemorrhage in optic nerve sheath			H47.02*	Hemorrhage in optic nerve sheath			H47.02*	Hemorrhage in optic nerve sheath			H47.02*	Hemorrhage in optic nerve sheath			H47.02*	Hemorrhage in optic nerve sheath			H47.02*	Hemorrhage in optic nerve sheath			H47.02*	Hemorrhage in optic nerve sheath			H47.02*	Hemorrhage in optic nerve sheath			H47.02*	Hemorrhage in optic nerve sheath			H47.02*	Hemorrhage in optic nerve sheath			H47.02*	Hemorrhage in optic nerve sheath			H47.02*	Hemorrhage in optic nerve sheath			H47.02*	Hemorrhage in optic nerve sheath			H47.02*	Hemorrhage in optic nerve sheath			H47.02*	Hemorrhage in optic nerve sheath			H47.02*	Hemorrhage in optic nerve sheath			H47.02*	Hemorrhage in optic nerve sheath			H47.02*	Hemorrhage in optic nerve sheath			H47.02*	Hemorrhage in optic nerve sheath			H47.02*	Hemorrhage in optic nerve sheath			H47.02*	Hemorrhage in optic nerve sheath			H47.02*	Hemorrhage in optic nerve sheath			H47.02*	Hemorrhage in optic nerve sheath			H47.02*	Hemorrhage in optic nerve sheath			H47.02*	Hemorrhage in optic nerve sheath			H47.02*	Hemorrhage in optic nerve sheath			H47.02*	Hemorrhage in optic nerve sheath			H47.02*	Hemorrhage in optic nerve sheath			H47.02*	Hemorrhage in optic nerve sheath			H47.02*	Hemorrhage in optic nerve sheath			H47.02*	Hemorrhage in optic nerve sheath			H47.02*	Hemorrhage in optic nerve sheath			H47.02*	Hemorrhage in optic nerve sheath			H47.02*	Hemorrhage in optic nerve sheath			H47.02*	Hemorrhage in optic nerve sheath			H47.02*	Hemorrhage in optic nerve sheath			H47.02*	Hemorrhage in optic nerve sheath			H47.02*	Hemorrhage in optic nerve sheath			H47.02*	Hemorrhage in optic nerve sheath			H47.02*	Hemorrhage in optic nerve sheath			H47.02*	Hemorrhage in optic nerve sheath			H47.02*	Hemorrhage in optic nerve sheath			H47.02*	Hemorrhage in optic nerve sheath			H47.02*	Hemorrhage in optic nerve sheath			H47.02*	Hemorrhage in optic nerve sheath			H47.02*	Hemorrhage in optic nerve sheath			H47.02*	Hemorrhage in optic nerve sheath			H47.02*	Hemorrhage in optic nerve sheath			H47.02*	Hemorrhage in optic nerve sheath			H47.02*	Hemorrhage in optic nerve sheath			H47.02*	Hemorrhage in optic nerve sheath			H47.02*	Hemorrhage in optic nerve sheath			H47.02*	Hemorrhage in optic nerve sheath			H47.02*	Hemorrhage in optic nerve sheath			H47.02*	Hemorrhage in optic nerve sheath			H47.02*	Hemorrhage in optic nerve sheath			H47.02*	Hemorrhage in optic nerve sheath			H47.02*	Hemorrhage in optic nerve sheath			H47.02*	Hemorrhage in optic nerve sheath			H47.02*	Hemorrhage in optic nerve sheath			H47.02*	Hemorrhage in optic nerve sheath			H47.02*	Hemorrhage in optic nerve sheath			H47.02*	Hemorrhage in optic nerve sheath			H47.02*	Hemorrhage in optic nerve sheath			H47.02*	Hemorrhage in optic nerve sheath			H47.02*	Hemorrhage in optic nerve sheath			H47.02*	Hemorrhage in optic nerve sheath			H47.02*	Hemorrhage in optic nerve sheath			H47.02*	Hemorrhage in optic nerve sheath			H47.02*	Hemorrhage in optic nerve sheath			H47.02*	Hemorrhage in optic nerve sheath			H47.02*	Hemorrhage in optic nerve sheath			H47.02*	Hemorrhage in optic nerve sheath			H47.02*	Hemorrhage in optic nerve sheath			H47.02*	Hemorrhage in optic nerve sheath			H47.02*	Hemorrhage in optic nerve sheath			H47.02*	Hemorrhage in optic nerve sheath			H47.02*	Hemorrhage in optic nerve sheath			H47.02*	Hemorrhage in optic nerve sheath			H47.02*	Hemorrhage in optic nerve sheath			H47.02*	Hemorrhage in optic nerve sheath			H47.02*	Hemorrhage in optic nerve sheath			H47.02*	Hemorrhage in optic nerve sheath			H47.02*	Hemorrhage in optic nerve sheath			H47.02*	Hemorrhage in optic nerve sheath			H47.02*	Hemorrhage in optic nerve sheath			H47.02*	Hemorrhage in optic nerve sheath			H47.02*	Hemorrhage in optic nerve sheath			H47.02*	Hemorrhage in optic nerve sheath			H47.02*	Hemorrhage in optic nerve sheath			H47.02*	Hemorrhage in optic nerve sheath			H47.02*	Hemorrhage in optic nerve sheath			H47.02*	Hemorrhage in optic nerve sheath			H47.02*	Hemorrhage in optic nerve sheath			H47.02*	Hemorrhage in optic nerve sheath			H47.02*	Hemorrhage in optic nerve sheath			H47.02*	Hemorrhage in optic nerve sheath			H47.02*	Hemorrhage in optic nerve sheath			H47.02*	Hemorrhage in optic nerve sheath			H47.02*	Hemorrhage in optic nerve sheath			H47.02*	Hemorrhage in optic nerve sheath			H47.02*	Hemorrhage in optic nerve sheath			H47.02*	Hemorrhage in optic nerve sheath			H47.02*	Hemorrhage in optic nerve sheath			H47.02*	Hemorrhage in optic nerve sheath			H47.02*	Hemorrhage in optic nerve sheath			H47.02*	Hemorrhage in optic nerve sheath			H47.02*	Hemorrhage in optic nerve sheath			H47.02*	Hemorrhage in optic nerve sheath			H47.02*	Hemorrhage in optic nerve sheath			H47.02*	Hemorrhage in optic nerve sheath			H47.02*	Hemorrhage in optic nerve sheath			H47.02*	Hemorrhage in optic nerve sheath			H47.02*	Hemorrhage in optic nerve sheath			H47.02*	Hemorrhage in optic nerve sheath			H47.02*	Hemorrhage in optic nerve sheath			H47.02*	Hemorrhage in optic nerve sheath			H47.02*	Hemorrhage in optic nerve sheath			H47.02*	Hemorrhage in optic nerve sheath			H47.02*	Hemorrhage in optic nerve sheath			H47.02*	Hemorrhage in optic nerve sheath			H47.02*	Hemorrhage in optic nerve sheath			H47.02*	Hemorrhage in optic nerve sheath			H47.02*	Hemorrhage in optic nerve sheath			H47.02*	Hemorrhage in optic nerve sheath			H47.02*	Hemorrhage in optic nerve sheath			H47.02*	Hemorrhage in optic nerve sheath			H47.02*	Hemorrhage in optic nerve sheath			H47.02*	Hemorrhage in optic nerve sheath			H47.02*	Hemorrhage in optic nerve sheath			H47.02*	Hemorrhage in optic nerve sheath			H47.02*	Hemorrhage in optic nerve sheath			H47.02*	Hemorrhage in optic nerve sheath			H47.02*	Hemorrhage in optic nerve sheath			H47.02*	Hemorrhage in optic nerve sheath			H47.02*	Hemorrhage in optic nerve sheath			H47.02*	Hemorrhage in optic nerve sheath			H47.02*	Hemorrhage in optic nerve sheath			H47.02*	Hemorrhage in optic nerve sheath			H47.02*	Hemorrhage in optic nerve sheath			H47.02*	Hemorrhage in optic nerve sheath			H47.02*	Hemorrhage in optic nerve sheath			H47.02*	Hemorrhage in optic nerve sheath			H47.02*	Hemorrhage in optic nerve sheath			H47.02*	Hemorrhage in optic nerve sheath			H47.02*	Hemorrhage in optic nerve sheath			H47.02*	Hemorrhage in optic nerve sheath			H47.02*	Hemorrhage in optic nerve sheath			H47.02*	Hemorrhage in optic nerve sheath			H47.02*	Hemorrhage in optic nerve sheath			H47.02*	Hemorrhage in optic nerve sheath			H47.02*	Hemorrhage in optic nerve sheath			H47.02*	Hemorrhage in optic nerve sheath			H47.02*	Hemorrhage in optic nerve sheath			H47.02*	Hemorrhage in optic nerve sheath			H47.02*	Hemorrhage in optic nerve sheath			H47.02*	Hemorrhage in optic nerve sheath			H47.02*	Hemorrhage in optic nerve sheath			H47.02*	Hemorrhage in optic nerve sheath			H47.02*	Hemorrhage in optic nerve sheath			H47.02*	Hemorrhage in optic nerve sheath			H47.02*	Hemorrhage in optic nerve sheath			H47.02*	Hemorrhage in optic nerve sheath			H47.02*	Hemorrhage in optic nerve sheath			H47.02*	Hemorrhage in optic nerve sheath			H47.02*	Hemorrhage in optic nerve sheath			H47.02*	Hemorrhage in optic nerve sheath			H47.02*	Hemorrhage in optic nerve sheath			H47.02*	Hemorrhage in optic nerve sheath			H47.02*	Hemorrhage in optic nerve sheath			H47.02*	Hemorrhage in optic nerve sheath			H47.02*	Hemorrhage in optic nerve sheath			H47.02*	Hemorrhage in optic nerve sheath			H47.02*	Hemorrhage in optic nerve sheath			H47.02*	Hemorrhage in optic nerve sheath			H47.02*	Hemorrhage in optic nerve sheath			H47.02*	Hemorrhage in optic nerve sheath			H47.02*	Hemorrhage in optic nerve sheath			H47.02*	Hemorrhage in optic nerve sheath			H47.02*	Hemorrhage in optic nerve sheath			H47.02*	Hemorrhage in optic nerve sheath			H47.02*	Hemorrhage in optic nerve sheath			H47.02*	Hemorrhage in optic nerve sheath			H47.02*	Hemorrhage in optic nerve sheath			H47.02*	Hemorrhage in optic nerve sheath			H47.02*	Hemorrhage in optic nerve sheath			H47.02*	Hemorrhage in optic nerve sheath			H47.02*	Hemorrhage in optic nerve sheath			H47.02*	Hemorrhage in optic nerve sheath			H47.02*	Hemorrhage in optic nerve sheath			H47.02*	Hemorrhage in optic nerve sheath			H47.02*	Hemorrhage in optic nerve sheath			H47.02*	Hemorrhage in optic nerve sheath			H47.02*	Hemorrhage in optic nerve sheath			H47.02*	Hemorrhage in optic nerve sheath			H47.02*	Hemorrhage in optic nerve sheath			H47.02*	Hemorrhage in optic nerve sheath			H47.02*	Hemorrhage in optic nerve sheath			H47.02*	Hemorrhage in optic nerve sheath			H47.02*	Hemorrhage in optic nerve sheath			H47.02*	Hemorrhage in optic nerve sheath			H47.02*	Hemorrhage in optic nerve sheath			H47.02*	Hemorrhage in optic nerve sheath			H47.02*	Hemorrhage in optic nerve sheath			H47.02*	Hemorrhage in optic nerve sheath			H47.02*	Hemorrhage in optic nerve sheath			H47.02*	Hemorrhage in optic nerve sheath			H47.02*	Hemorrhage in optic nerve sheath			H47.02*	Hemorrhage in optic nerve sheath			H47.02*	Hemorrhage in optic nerve sheath			H47.02*	Hemorrhage in optic nerve sheath			H47.02*	Hemorrhage in optic nerve sheath			H47.02*	Hemorrhage in optic nerve sheath			H47.02*	Hemorrhage in optic nerve sheath			H47.02*	Hemorrhage in optic nerve sheath			H47.02*	Hemorrhage in optic nerve sheath			H47.02*	Hemorrhage in optic nerve sheath			H47.02*	Hemorrhage in optic nerve sheath			H47.02*	Hemorrhage in optic nerve sheath			H47.02*	Hemorrhage in optic nerve sheath			H47.02*	Hemorrhage in optic nerve sheath			H47.02*	Hemorrhage in optic nerve sheath			H47.02*	Hemorrhage in optic nerve sheath			H47.02*	Hemorrhage in optic nerve sheath			H47.02*	Hemorrhage in optic nerve sheath			H47.02*	Hemorrhage in optic nerve sheath			H47.02*	Hemorrhage in optic nerve sheath			H47.02*	Hemorrhage in optic nerve sheath			H47.02*	Hemorrhage in optic nerve sheath			H47.02*	Hemorrhage in optic nerve sheath			H47.02*	Hemorrhage in optic nerve sheath			H47.02*	Hemorrhage in optic nerve sheath			H47.02*	Hemorrhage in optic nerve sheath			H47.02*	Hemorrhage in optic nerve sheath			H47.02*	Hemorrhage in optic nerve sheath			H47.02*	Hemorrhage in optic nerve sheath			H47.02*	Hemorrhage in optic nerve sheath			H47.02*	Hemorrhage in optic nerve sheath			H47.02*	Hemorrhage in optic nerve sheath			H47.02*	Hemorrhage in optic nerve sheath			H47.02*	Hemorrhage in optic nerve sheath			H47.02*	Hemorrhage in optic nerve sheath			H47.02*	Hemorrhage in optic nerve sheath			H47.02*	Hemorrhage in optic nerve sheath			H47.02*	Hemorrhage in optic nerve sheath			H47.02*	Hemorrhage in optic nerve sheath			H47.02*	Hemorrhage in optic nerve sheath			H47.02*	Hemorrhage in optic nerve sheath			H47.02*	Hemorrhage in optic nerve sheath			H47.02*	Hemorrhage in optic nerve sheath			H47.02*	Hemorrhage in optic nerve sheath			H47.02*	Hemorrhage in optic nerve sheath			H47.02*	Hemorrhage in optic nerve sheath			H47.02*	Hemorrhage in optic nerve sheath			H47.02*	Hemorrhage in optic nerve sheath			H47.02*	Hemorrhage in optic nerve sheath			H47.02*	Hemorrhage in optic nerve sheath			H47.02*	Hemorrhage in optic nerve sheath			H47.02*	Hemorrhage in optic nerve sheath			H47.02*	Hemorrhage in optic nerve sheath			H47.02*	Hemorrhage in optic nerve sheath			H47.02*	Hemorrhage in optic nerve sheath			H47.02*	Hemorrhage in optic nerve sheath			H47.02*	Hemorrhage in optic nerve sheath			H47.02*	Hemorrhage in optic nerve sheath			H47.02*	Hemorrhage in optic nerve sheath			H47.02*	Hemorrhage in optic nerve sheath			H47.02*	Hemorrhage in optic nerve sheath			H47.02*	Hemorrhage in optic nerve sheath			H47.02*	Hemorrhage in optic nerve sheath			H47.02*	Hemorrhage in optic nerve sheath			H47.02*	Hemorrhage in optic nerve sheath			H47.02*	Hemorrhage in optic nerve sheath			H47.02*	Hemorrhage in optic nerve sheath			H47.02*	Hemorrhage in optic nerve sheath			H47.02*	Hemorrhage in optic nerve sheath			H47.02*	Hemorrhage in optic nerve sheath			H47.02*	Hemorrhage in optic nerve sheath			H47.02*	Hemorrhage in optic nerve sheath			H47.02*	Hemorrhage in optic nerve sheath			H47.02*	Hemorrhage in optic nerve sheath			H47.02*	Hemorrhage in optic nerve sheath			H47.02*	Hemorrhage in optic nerve sheath			H47.02*	Hemorrhage in optic nerve sheath			H47.02*	Hemorrhage in optic nerve sheath			H47.02*	Hemorrhage in optic nerve sheath			H47.02*	Hemorrhage in optic nerve sheath			H47.02*	Hemorrhage in optic nerve sheath			H47.02*	Hemorrhage in optic nerve sheath			H47.02*	Hemorrhage in optic nerve sheath			H47.02*	Hemorrhage in optic nerve sheath			H47.02*	Hemorrhage in optic nerve sheath			H47.02*	Hemorrhage in optic nerve sheath			H47.02*	Hemorrhage in optic nerve sheath			H47.02*	Hemorrhage in optic nerve sheath			H47.02*	Hemorrhage in optic nerve sheath			H47.02*	Hemorrhage in optic nerve sheath			H47.02*	Hemorrhage in optic nerve sheath			H47.02*	Hemorrhage in optic nerve sheath			H47.02*	Hemorrhage in optic nerve sheath			H47.02*	Hemorrhage in optic nerve sheath			H47.02*	Hemorrhage in optic nerve sheath			H47.02*	Hemorrhage in optic nerve sheath			H47.02*	Hemorrhage in optic nerve sheath			H47.02*	Hemorrhage in optic nerve sheath			H47.02*	Hemorrhage in optic nerve sheath			H47.02*	Hemorrhage in optic nerve sheath			H47.02*	Hemorrhage in optic nerve sheath			H47.02*	Hemorrhage in optic nerve sheath			H47.02*	Hemorrhage in optic nerve sheath			H47.02*	Hemorrhage in optic nerve sheath			H47.02*	Hemorrhage in optic nerve sheath			H47.02*	Hemorrhage in optic nerve sheath			H47.02*	Hemorrhage in optic nerve sheath			H47.02*	Hemorrhage in optic nerve sheath			H47.02*	Hemorrhage in optic nerve sheath			H47.02*	Hemorrhage in optic nerve sheath			H47.02*	Hemorrhage in optic nerve sheath			H47.02*	Hemorrhage in optic nerve sheath			H47.02*	Hemorrhage in optic nerve sheath			H47.02*	Hemorrhage in optic nerve sheath			H47.02*	Hemorrhage in optic nerve sheath			H47.02*	Hemorrhage in optic nerve sheath			H47.02*	Hemorrhage in optic nerve sheath			H47.02*	Hemorrhage in optic nerve sheath			H47.02*	Hemorrhage in optic nerve sheath			H47.02*	Hemorrhage in optic nerve sheath			H47.02*	Hemorrhage in optic nerve sheath			H47.02*	Hemorrhage in optic nerve sheath			H47.02*	Hemorrhage in optic nerve sheath			H47.02*	Hemorrhage in optic nerve sheath			H47.02*	Hemorrhage in optic nerve sheath			H47.02*	Hemorrhage in optic nerve sheath			H47.02*	Hemorrhage in optic nerve sheath			H47.02*	Hemorrhage in optic nerve sheath			H47.02*	Hemorrhage in optic nerve sheath			H47.02*	Hemorrhage in optic nerve sheath			H47.02*	Hemorrhage in optic nerve sheath			H47.02*	Hemorrhage in optic nerve sheath			H47.02*	Hemorrhage in optic nerve sheath			H47.02*	Hemorrhage in optic nerve sheath			H47.02*	Hemorrhage in optic nerve sheath			H47.02*	Hemorrhage in optic nerve sheath			H47.02*	Hemorrhage in optic nerve sheath			H47.02*	Hemorrhage in optic nerve sheath			H47.02*	Hemorrhage in optic nerve sheath			H47.02*	Hemorrhage in optic nerve sheath			H47.02*	Hemorrhage in optic nerve sheath			H47.02*	Hemorrhage in optic nerve sheath			H47.02*	Hemorrhage in optic nerve sheath			H47.02*	Hemorrhage in optic nerve sheath			H47.02*	Hemorrhage in optic nerve sheath			H47.02*	Hemorrhage in optic nerve sheath			H47.02*	Hemorrhage in optic nerve sheath			H47.02*	Hemorrhage in optic nerve sheath			H47.02*	Hemorrhage in optic nerve sheath			H47.02*	Hemorrhage in optic nerve sheath			H47.02*	Hemorrhage in optic nerve sheath			H47.02*	Hemorrhage in optic nerve sheath			H47.02*	Hemorrhage in optic nerve sheath			H47.02*	Hemorrhage in optic nerve sheath			H47.02*	Hemorrhage in optic nerve sheath			H47.02*	Hemorrhage in optic nerve sheath			H47.02*	Hemorrhage in optic nerve sheath			H47.02*	Hemorrhage in optic nerve sheath			H47.02*	Hemorrhage in optic nerve sheath			H47.02*	Hemorrhage in optic nerve sheath			H47.02*	Hemorrhage in optic nerve sheath			H47.02*	Hemorrhage in optic nerve sheath			H47.02*	Hemorrhage in optic nerve sheath			H47.02*	Hemorrhage in optic nerve sheath			H47.02*	Hemorrhage in optic nerve sheath			H47.02*	Hemorrhage in optic nerve sheath			H47.02*	Hemorrhage in optic nerve sheath			H47.02*	Hemorrhage in optic nerve sheath			H47.02*	Hemorrhage in optic nerve sheath			H47.02*	Hemorrhage in optic nerve sheath			H47.02*	Hemorrhage in optic nerve sheath			H47.02*	Hemorrhage in optic nerve sheath			H47.02*	Hemorrhage in optic nerve sheath			H47.02*	Hemorrhage in optic nerve sheath			H47.02*	Hemorrhage in optic nerve sheath			H47.02*	Hemorrhage in optic nerve sheath			H47.02*	Hemorrhage in optic nerve sheath			H47.02*	Hemorrhage in optic nerve sheath			H47.02*	Hemorrhage in optic nerve sheath			H47.02*	Hemorrhage in optic nerve sheath			H47.02*	Hemorrhage in optic nerve sheath			H47.02*	Hemorrhage in optic nerve sheath			H47.02*	Hemorrhage in optic nerve sheath			H47.02*	Hemorrhage in optic nerve sheath			H47.02*	Hemorrhage in optic nerve sheath			H47.02*	Hemorrhage in optic nerve sheath			H47.02*	Hemorrhage in optic nerve sheath			H47.02*	Hemorrhage in optic nerve sheath			H47.02*	Hemorrhage in optic nerve sheath			H47.02*	Hemorrhage in optic nerve sheath			H47.02*	Hemorrhage in optic nerve sheath			H47.02*	Hemorrhage in optic nerve sheath			H47.02*	Hemorrhage in optic nerve sheath			H47.02*	Hemorrhage in optic nerve sheath			H47.02*	Hemorrhage in optic nerve sheath			H47.02*	Hemorrhage in optic nerve sheath			H47.02*	Hemorrhage in optic nerve sheath			H47.02*	Hemorrhage in optic nerve sheath			H47.02*	Hemorrhage in optic nerve sheath			H47.02*	Hemorrhage in optic nerve sheath			H47.02*	Hemorrhage in optic nerve sheath			H47.02*	Hemorrhage in optic nerve sheath			H47.02*	Hemorrhage in optic nerve sheath			H47.02*	Hemorrhage in optic nerve sheath			H47.02*	Hemorrhage in optic nerve sheath			H47.02*	Hemorrhage in optic nerve sheath			H47.02*	Hemorrhage in optic nerve sheath			H47.02*	Hemorrhage in optic nerve sheath			H47.02*	Hemorrhage in optic nerve sheath			H47.02*	Hemorrhage in optic nerve sheath			H47.02*	Hemorrhage in optic nerve sheath			H47.02*	Hemorrhage in optic nerve sheath			H47.02*	Hemorrhage in optic nerve sheath			H47.02*	Hemorrhage in optic nerve sheath			H47.02*	Hemorrhage in optic nerve sheath			H47.02*	Hemorrhage in optic nerve sheath			H47.02*	Hemorrhage in optic nerve sheath			H47.02*	Hemorrhage in optic nerve sheath			H47.02*	Hemorrhage in optic nerve sheath			H47.02*	Hemorrhage in optic nerve sheath			H47.02*	Hemorrhage in optic nerve sheath			H47.02*	Hemorrhage in optic nerve sheath			H47.02*	Hemorrhage in optic nerve sheath			H47.02*	Hemorrhage in optic nerve sheath			H47.02*	Hemorrhage in optic nerve sheath			H47.02*	Hemorrhage in optic nerve sheath			H47.02*	Hemorrhage in optic nerve sheath			H47.02*	Hemorrhage in optic nerve sheath			H47.02*	Hemorrhage in optic nerve sheath			H47.02*	Hemorrhage in optic nerve sheath			H47.02*	Hemorrhage in optic nerve sheath			H47.02*	Hemorrhage in optic nerve sheath			H47.02*	Hemorrhage in optic nerve sheath			H47.02*	Hemorrhage in optic nerve sheath			H47.02*	Hemorrhage in optic nerve sheath			H47.02*	Hemorrhage in optic nerve sheath			H47.02*	Hemorrhage in optic nerve sheath			H47.02*	Hemorrhage in optic nerve sheath			H47.02*	Hemorrhage in optic nerve sheath			H47.02*	Hemorrhage in optic nerve sheath			H47.02*	Hemorrhage in optic nerve sheath			H47.02*	Hemorrhage in optic nerve sheath			H47.02*	Hemorrhage in optic nerve sheath			H47.02*	Hemorrhage in optic nerve sheath			H47.02*	Hemorrhage in optic nerve sheath			H47.02*	Hemorrhage in optic nerve sheath			H47.02*	Hemorrhage in optic nerve sheath			H47.02*	Hemorrhage in optic nerve sheath			H47.02*	Hemorrhage in optic nerve sheath			H47.02*	Hemorrhage in optic nerve sheath			H47.02*	Hemorrhage in optic nerve sheath			H47.02*	Hemorrhage in optic nerve sheath			H47.02*	Hemorrhage in optic nerve sheath			H47.02*	Hemorrhage in optic nerve sheath			H47.02*	Hemorrhage in optic nerve sheath			H47.02*	Hemorrhage in optic nerve sheath			H47.02*	Hemorrhage in optic nerve sheath			H47.02*	Hemorrhage in optic nerve sheath			H47.02*	Hemorrhage in optic nerve sheath			H47.02*	Hemorrhage in optic nerve sheath			H47.02*	Hemorrhage in optic nerve sheath			H47.02*	Hemorrhage in optic nerve sheath			H47.02*	Hemorrhage in optic nerve sheath			H47.02*	Hemorrhage in optic nerve sheath			H47.02*	Hemorrhage in optic nerve sheath			H47.02*	Hemorrhage in optic nerve sheath			H47.02*	Hemorrhage in optic nerve sheath			H47.02*	Hemorrhage in optic nerve sheath			H47.02*	Hemorrhage in optic nerve sheath			H47.02*	Hemorrhage in optic nerve sheath			H47.02*	Hemorrhage in optic nerve sheath			H47.02*	Hemorrhage in optic nerve sheath			H47.02*	Hemorrhage in optic nerve sheath			H47.02*	Hemorrhage in optic nerve sheath			H47.02*	Hemorrhage in optic nerve sheath			H47.02*	Hemorrhage in optic nerve sheath			H47.02*	Hemorrhage in optic nerve sheath			H47.02*	Hemorrhage in optic nerve sheath			H47.02*	Hemorrhage in optic nerve sheath			H47.02*	Hemorrhage in optic nerve sheath			H47.02*	Hemorrhage in optic nerve sheath			H47.02*	Hemorrhage in optic nerve sheath			H47.02*	Hemorrhage in optic nerve sheath			H47.02*	Hemorrhage in optic nerve sheath			H47.02*	Hemorrhage in optic nerve sheath			H47.02*	Hemorrhage in optic nerve sheath			H47.02*	Hemorrhage in optic nerve sheath			H47.02*	Hemorrhage in optic nerve sheath			H47.02*	Hemorrhage in optic nerve sheath			H47.02*	Hemorrhage in optic nerve sheath			H47.02*	Hemorrhage in optic nerve sheath			H47.02*	Hemorrhage in optic nerve sheath			H47.02*	Hemorrhage in optic nerve sheath			H47.02*	Hemorrhage in optic nerve sheath			H47.02*	Hemorrhage in optic nerve sheath			H47.02*	Hemorrhage in optic nerve sheath			H47.02*	Hemorrhage in optic nerve sheath			H47.02*	Hemorrhage in optic nerve sheath			H47.02*	Hemorrhage in optic nerve sheath			H47.02*	Hemorrhage in optic nerve sheath			H47.02*	Hemorrhage in optic nerve sheath			H47.02*	Hemorrhage in optic nerve sheath			H47.02*	Hemorrhage in optic nerve sheath			H47.02*	Hemorrhage in optic nerve sheath			H47.02*	Hemorrhage in optic nerve sheath			H47.02*	Hemorrhage in optic nerve sheath			H47.02*	Hemorrhage in optic nerve sheath			H47.02*	Hemorrhage in optic nerve sheath			H47.02*	Hemorrhage in optic nerve sheath			H47.02*	Hemorrhage in optic nerve sheath			H47.02*	Hemorrhage in optic nerve sheath			H47.02*	Hemorrhage in optic nerve sheath			H47.02*	Hemorrhage in optic nerve sheath			H47.02*	Hemorrhage in optic nerve sheath			H47.02*	Hemorrhage in optic nerve sheath			H47.02*	Hemorrhage in optic nerve sheath			H47.02*	Hemorrhage in optic nerve sheath			H47.02*	Hemorrhage in optic nerve sheath			H47.02*	Hemorrhage in optic nerve sheath			H47.02*	Hemorrhage in optic nerve sheath			H47.02*	Hemorrhage in optic nerve sheath			H47.02*	Hemorrhage in optic nerve sheath			H47.02*	Hemorrhage in optic nerve sheath			H47.02*	Hemorrhage in optic nerve sheath			H47.02*	Hemorrhage in optic nerve sheath			H47.02*	Hemorrhage in optic nerve sheath			H47.02*	Hemorrhage in optic nerve sheath			H47.02*	Hemorrhage in optic nerve sheath			H47.02*	Hemorrhage in optic nerve sheath			H47.02*	Hemorrhage in optic nerve sheath			H47.02*	Hemorrhage in optic nerve sheath			H47.02*	Hemorrhage in optic nerve sheath			H47.02*	Hemorrhage in optic nerve sheath			H47.02*	Hemorrhage in optic nerve sheath			H47.02*	Hemorrhage in optic nerve sheath			H47.02*
Optic nerve hypoplasia		H47.09*	Other disorders of optic nerve, not elsewhere classified	Optic nerve hypoplasia			H47.03*	Optic nerve hypoplasia			H47.03*	Optic nerve hypoplasia			H47.03*	Optic nerve hypoplasia			H47.03*	Optic nerve hypoplasia			H47.03*	Optic nerve hypoplasia			H47.03*	Optic nerve hypoplasia			H47.03*	Optic nerve hypoplasia			H47.03*	Optic nerve hypoplasia			H47.03*	Optic nerve hypoplasia			H47.03*	Optic nerve hypoplasia			H47.03*	Optic nerve hypoplasia			H47.03*	Optic nerve hypoplasia			H47.03*	Optic nerve hypoplasia			H47.03*	Optic nerve hypoplasia			H47.03*	Optic nerve hypoplasia			H47.03*	Optic nerve hypoplasia			H47.03*	Optic nerve hypoplasia			H47.03*	Optic nerve hypoplasia			H47.03*	Optic nerve hypoplasia			H47.03*	Optic nerve hypoplasia			H47.03*	Optic nerve hypoplasia			H47.03*	Optic nerve hypoplasia			H47.03*	Optic nerve hypoplasia			H47.03*	Optic nerve hypoplasia			H47.03*	Optic nerve hypoplasia			H47.03*	Optic nerve hypoplasia			H47.03*	Optic nerve hypoplasia			H47.03*	Optic nerve hypoplasia			H47.03*	Optic nerve hypoplasia			H47.03*	Optic nerve hypoplasia			H47.03*	Optic nerve hypoplasia			H47.03*	Optic nerve hypoplasia			H47.03*	Optic nerve hypoplasia			H47.03*	Optic nerve hypoplasia			H47.03*	Optic nerve hypoplasia			H47.03*	Optic nerve hypoplasia			H47.03*	Optic nerve hypoplasia			H47.03*	Optic nerve hypoplasia			H47.03*	Optic nerve hypoplasia			H47.03*	Optic nerve hypoplasia			H47.03*	Optic nerve hypoplasia			H47.03*	Optic nerve hypoplasia			H47.03*	Optic nerve hypoplasia			H47.03*	Optic nerve hypoplasia			H47.03*	Optic nerve hypoplasia			H47.03*	Optic nerve hypoplasia			H47.03*	Optic nerve hypoplasia			H47.03*	Optic nerve hypoplasia			H47.03*	Optic nerve hypoplasia			H47.03*	Optic nerve hypoplasia			H47.03*	Optic nerve hypoplasia			H47.03*	Optic nerve hypoplasia			H47.03*	Optic nerve hypoplasia			H47.03*	Optic nerve hypoplasia			H47.03*	Optic nerve hypoplasia			H47.03*	Optic nerve hypoplasia			H47.03*	Optic nerve hypoplasia			H47.03*	Optic nerve hypoplasia			H47.03*	Optic nerve hypoplasia			H47.03*	Optic nerve hypoplasia			H47.03*	Optic nerve hypoplasia			H47.03*	Optic nerve hypoplasia			H47.03*	Optic nerve hypoplasia			H47.03*	Optic nerve hypoplasia			H47.03*	Optic nerve hypoplasia			H47.03*	Optic nerve hypoplasia			H47.03*	Optic nerve hypoplasia			H47.03*	Optic nerve hypoplasia			H47.03*	Optic nerve hypoplasia			H47.03*	Optic nerve hypoplasia			H47.03*	Optic nerve hypoplasia			H47.03*	Optic nerve hypoplasia			H47.03*	Optic nerve hypoplasia			H47.03*	Optic nerve hypoplasia			H47.03*	Optic nerve hypoplasia			H47.03*	Optic nerve hypoplasia			H47.03*	Optic nerve hypoplasia			H47.03*	Optic nerve hypoplasia			H47.03*	Optic nerve hypoplasia			H47.03*	Optic nerve hypoplasia			H47.03*	Optic nerve hypoplasia			H47.03*	Optic nerve hypoplasia			H47.03*	Optic nerve hypoplasia			H47.03*	Optic nerve hypoplasia			H47.03*	Optic nerve hypoplasia			H47.03*	Optic nerve hypoplasia			H47.03*	Optic nerve hypoplasia			H47.03*	Optic nerve hypoplasia			H47.03*	Optic nerve hypoplasia			H47.03*	Optic nerve hypoplasia			H47.03*	Optic nerve hypoplasia			H47.03*	Optic nerve hypoplasia			H47.03*	Optic nerve hypoplasia			H47.03*	Optic nerve hypoplasia			H47.03*	Optic nerve hypoplasia			H47.03*	Optic nerve hypoplasia			H47.03*	Optic nerve hypoplasia			H47.03*	Optic nerve hypoplasia			H47.03*	Optic nerve hypoplasia			H47.03*	Optic nerve hypoplasia			H47.03*	Optic nerve hypoplasia			H47.03*	Optic nerve hypoplasia			H47.03*	Optic nerve hypoplasia			H47.03*	Optic nerve hypoplasia			H47.03*	Optic nerve hypoplasia			H47.03*	Optic nerve hypoplasia			H47.03*	Optic nerve hypoplasia			H47.03*	Optic nerve hypoplasia			H47.03*	Optic nerve hypoplasia			H47.03*	Optic nerve hypoplasia			H47.03*	Optic nerve hypoplasia			H47.03*	Optic nerve hypoplasia			H47.03*	Optic nerve hypoplasia			H47.03*	Optic nerve hypoplasia			H47.03*	Optic nerve hypoplasia			H47.03*	Optic nerve hypoplasia			H47.03*	Optic nerve hypoplasia			H47.03*	Optic nerve hypoplasia			H47.03*	Optic nerve hypoplasia			H47.03*	Optic nerve hypoplasia			H47.03*	Optic nerve hypoplasia			H47.03*	Optic nerve hypoplasia			H47.03*	Optic nerve hypoplasia			H47.03*	Optic nerve hypoplasia			H47.03*	Optic nerve hypoplasia			H47.03*	Optic nerve hypoplasia			H47.03*	Optic nerve hypoplasia			H47.03*	Optic nerve hypoplasia			H47.03*	Optic nerve hypoplasia			H47.03*	Optic nerve hypoplasia			H47.03*	Optic nerve hypoplasia			H47.03*	Optic nerve hypoplasia			H47.03*	Optic nerve hypoplasia			H47.03*	Optic nerve hypoplasia			H47.03*	Optic nerve hypoplasia			H47.03*	Optic nerve hypoplasia			H47.03*	Optic nerve hypoplasia			H47.03*	Optic nerve hypoplasia			H47.03*	Optic nerve hypoplasia			H47.03*	Optic nerve hypoplasia			H47.03*	Optic nerve hypoplasia			H47.03*	Optic nerve hypoplasia			H47.03*	Optic nerve hypoplasia			H47.03*	Optic nerve hypoplasia			H47.03*	Optic nerve hypoplasia			H47.03*	Optic nerve hypoplasia			H47.03*	Optic nerve hypoplasia			H47.03*	Optic nerve hypoplasia			H47.03*	Optic nerve hypoplasia			H47.03*	Optic nerve hypoplasia			H47.03*	Optic nerve hypoplasia			H47.03*	Optic nerve hypoplasia			H47.03*	Optic nerve hypoplasia			H47.03*	Optic nerve hypoplasia			H47.03*	Optic nerve hypoplasia			H47.03*	Optic nerve hypoplasia			H47.03*	Optic nerve hypoplasia			H47.03*	Optic nerve hypoplasia			H47.03*	Optic nerve hypoplasia			H47.03*	Optic nerve hypoplasia			H47.03*	Optic nerve hypoplasia			H47.03*	Optic nerve hypoplasia			H47.03*	Optic nerve hypoplasia			H47.03*	Optic nerve hypoplasia			H47.03*	Optic nerve hypoplasia			H47.03*	Optic nerve hypoplasia			H47.03*	Optic nerve hypoplasia			H47.03*	Optic nerve hypoplasia			H47.03*	Optic nerve hypoplasia			H47.03*	Optic nerve hypoplasia			H47.03*	Optic nerve hypoplasia			H47.03*	Optic nerve hypoplasia			H47.03*	Optic nerve hypoplasia			H47.03*	Optic nerve hypoplasia			H47.03*	Optic nerve hypoplasia			H47.03*	Optic nerve hypoplasia			H47.03*	Optic nerve hypoplasia			H47.03*	Optic nerve hypoplasia			H47.03*	Optic nerve hypoplasia			H47.03*	Optic nerve hypoplasia			H47.03*	Optic nerve hypoplasia			H47.03*	Optic nerve hypoplasia			H47.03*	Optic nerve hypoplasia			H47.03*	Optic nerve hypoplasia			H47.03*	Optic nerve hypoplasia			H47.03*	Optic nerve hypoplasia			H47.03*	Optic nerve hypoplasia			H47.03*	Optic nerve hypoplasia			H47.03*	Optic nerve hypoplasia			H47.03*	Optic nerve hypoplasia			H47.03*	Optic nerve hypoplasia			H47.03*	Optic nerve hypoplasia			H47.03*	Optic nerve hypoplasia			H47.03*	Optic nerve hypoplasia			H47.03*	Optic nerve hypoplasia			H47.03*	Optic nerve hypoplasia			H47.03*	Optic nerve hypoplasia			H47.03*	Optic nerve hypoplasia			H47.03*	Optic nerve hypoplasia			H47.03*	Optic nerve hypoplasia			H47.03*	Optic nerve hypoplasia			H47.03*	Optic nerve hypoplasia			H47.03*	Optic nerve hypoplasia			H47.03*	Optic nerve hypoplasia			H47.03*	Optic nerve hypoplasia			H47.03*	Optic nerve hypoplasia			H47.03*	Optic nerve hypoplasia			H47.03*	Optic nerve hypoplasia			H47.03*	Optic nerve hypoplasia			H47.03*	Optic nerve hypoplasia			H47.03*	Optic nerve hypoplasia			H47.03*	Optic nerve hypoplasia			H47.03*	Optic nerve hypoplasia			H47.03*	Optic nerve hypoplasia			H47.03*	Optic nerve hypoplasia			H47.03*	Optic nerve hypoplasia			H47.03*	Optic nerve hypoplasia			H47.03*	Optic nerve hypoplasia			H47.03*	Optic nerve hypoplasia			H47.03*	Optic nerve hypoplasia			H47.03*	Optic nerve hypoplasia			H47.03*	Optic nerve hypoplasia			H47.03*	Optic nerve hypoplasia			H47.03*	Optic nerve hypoplasia			H47.03*	Optic nerve hypoplasia			H47.03*	Optic nerve hypoplasia			H47.03*	Optic nerve hypoplasia			H47.03*	Optic nerve hypoplasia			H47.03*	Optic nerve hypoplasia			H47.03*	Optic nerve hypoplasia			H47.03*	Optic nerve hypoplasia			H47.03*	Optic nerve hypoplasia			H47.03*	Optic nerve hypoplasia			H47.03*	Optic nerve hypoplasia			H47.03*	Optic nerve hypoplasia			H47.03*	Optic nerve hypoplasia			H47.03*	Optic nerve hypoplasia			H47.03*	Optic nerve hypoplasia			H47.03*	Optic nerve hypoplasia			H47.03*	Optic nerve hypoplasia			H47.03*	Optic nerve hypoplasia			H47.03*	Optic nerve hypoplasia			H47.03*	Optic nerve hypoplasia			H47.03*	Optic nerve hypoplasia			H47.03*	Optic nerve hypoplasia			H47.03*	Optic nerve hypoplasia			H47.03*	Optic nerve hypoplasia			H47.03*	Optic nerve hypoplasia			H47.03*	Optic nerve hypoplasia			H47.03*	Optic nerve hypoplasia			H47.03*	Optic nerve hypoplasia			H47.03*	Optic nerve hypoplasia			H47.03*	Optic nerve hypoplasia			H47.03*	Optic nerve hypoplasia			H47.03*	Optic nerve hypoplasia			H47.03*	Optic nerve hypoplasia			H47.03*	Optic nerve hypoplasia			H47.03*	Optic nerve hypoplasia			H47.03*	Optic nerve hypoplasia			H47.03*	Optic nerve hypoplasia			H47.03*	Optic nerve hypoplasia			H47.03*	Optic nerve hypoplasia			H47.03*	Optic nerve hypoplasia			H47.03*	Optic nerve hypoplasia			H47.03*	Optic nerve hypoplasia			H47.03*	Optic nerve hypoplasia			H47.03*	Optic nerve hypoplasia			H47.03*	Optic nerve hypoplasia			H47.03*	Optic nerve hypoplasia			H47.03*	Optic nerve hypoplasia			H47.03*	Optic nerve hypoplasia			H47.03*	Optic nerve hypoplasia			H47.03*	Optic nerve hypoplasia			H47.03*	Optic nerve hypoplasia			H47.03*	Optic nerve hypoplasia			H47.03*	Optic nerve hypoplasia			H47.03*	Optic nerve hypoplasia			H47.03*	Optic nerve hypoplasia			H47.03*	Optic nerve hypoplasia			H47.03*	Optic nerve hypoplasia			H47.03*	Optic nerve hypoplasia			H47.03*	Optic nerve hypoplasia			H47.03*	Optic nerve hypoplasia			H47.03*	Optic nerve hypoplasia			H47.03*	Optic nerve hypoplasia			H47.03*	Optic nerve hypoplasia			H47.03*	Optic nerve hypoplasia			H47.03*	Optic nerve hypoplasia			H47.03*	Optic nerve hypoplasia			H47.03*	Optic nerve hypoplasia			H47.03*	Optic nerve hypoplasia			H47.03*	Optic nerve hypoplasia			H47.03*	Optic nerve hypoplasia			H47.03*	Optic nerve hypoplasia			H47.03*	Optic nerve hypoplasia			H47.03*	Optic nerve hypoplasia			H47.03*	Optic nerve hypoplasia			H47.03*	Optic nerve hypoplasia			H47.03*	Optic nerve hypoplasia			H47.03*	Optic nerve hypoplasia			H47.03*	Optic nerve hypoplasia			H47.03*	Optic nerve hypoplasia			H47.03*	Optic nerve hypoplasia			H47.03*	Optic nerve hypoplasia			H47.03*	Optic nerve hypoplasia			H47.03*	Optic nerve hypoplasia			H47.03*	Optic nerve hypoplasia			H47.03*	Optic nerve hypoplasia			H47.03*	Optic nerve hypoplasia			H47.03*	Optic nerve hypoplasia			H47.03*	Optic nerve hypoplasia			H47.03*	Optic nerve hypoplasia			H47.03*	Optic nerve hypoplasia			H47.03*	Optic nerve hypoplasia			H47.03*	Optic nerve hypoplasia			H47.03*	Optic nerve hypoplasia			H47.03*	Optic nerve hypoplasia			H47.03*	Optic nerve hypoplasia			H47.03*	Optic nerve hypoplasia			H47.03*	Optic nerve hypoplasia			H47.03*	Optic nerve hypoplasia			H47.03*	Optic nerve hypoplasia			H47.03*	Optic nerve hypoplasia			H47.03*	Optic nerve hypoplasia			H47.03*	Optic nerve hypoplasia			H47.03*	Optic nerve hypoplasia			H47.03*	Optic nerve hypoplasia			H47.03*	Optic nerve hypoplasia			H47.03*	Optic nerve hypoplasia			H47.03*	Optic nerve hypoplasia			H47.03*	Optic nerve hypoplasia			H47.03*	Optic nerve hypoplasia			H47.03*	Optic nerve hypoplasia			H47.03*	Optic nerve hypoplasia			H47.03*	Optic nerve hypoplasia			H47.03*	Optic nerve hypoplasia			H47.03*	Optic nerve hypoplasia			H47.03*	Optic nerve hypoplasia			H47.03*	Optic nerve hypoplasia			H47.03*	Optic nerve hypoplasia			H47.03*	Optic nerve hypoplasia			H47.03*	Optic nerve hypoplasia			H47.03*	Optic nerve hypoplasia			H47.03*	Optic nerve hypoplasia			H47.03*	Optic nerve hypoplasia			H47.03*	Optic nerve hypoplasia			H47.03*	Optic nerve hypoplasia			H47.03*	Optic nerve hypoplasia			H47.03*	Optic nerve hypoplasia			H47.03*	Optic nerve hypoplasia			H47.03*	Optic nerve hypoplasia			H47.03*	Optic nerve hypoplasia			H47.03*	Optic nerve hypoplasia			H47.03*	Optic nerve hypoplasia			H47.03*	Optic nerve hypoplasia			H47.03*	Optic nerve hypoplasia			H47.03*	Optic nerve hypoplasia			H47.03*	Optic nerve hypoplasia			H47.03*	Optic nerve hypoplasia			H47.03*	Optic nerve hypoplasia			H47.03*	Optic nerve hypoplasia			H47.03*	Optic nerve hypoplasia			H47.03*	Optic nerve hypoplasia			H47.03*	Optic nerve hypoplasia			H47.03*	Optic nerve hypoplasia			H47.03*	Optic nerve hypoplasia			H47.03*	Optic nerve hypoplasia			H47.03*	Optic nerve hypoplasia			H47.03*	Optic nerve hypoplasia			H47.03*	Optic nerve hypoplasia			H47.03*	Optic nerve hypoplasia			H47.03*	Optic nerve hypoplasia			H47.03*	Optic nerve hypoplasia			H47.03*	Optic nerve hypoplasia			H47.03*	Optic nerve hypoplasia			H47.03*	Optic nerve hypoplasia			H47.03*	Optic nerve hypoplasia			H47.03*	Optic nerve hypoplasia			H47.03*	Optic nerve hypoplasia			H47.03*	Optic nerve hypoplasia			H47.03*	Optic nerve hypoplasia			H47.03*	Optic nerve hypoplasia			H47.03*	Optic nerve hypoplasia			H47.03*	Optic nerve hypoplasia			H47.03*	Optic nerve hypoplasia			H47.03*	Optic nerve hypoplasia			H47.03*	Optic nerve hypoplasia			H47.03*	Optic nerve hypoplasia			H47.03*	Optic nerve hypoplasia			H47.03*	Optic nerve hypoplasia			H47.03*	Optic nerve hypoplasia			H47.03*	Optic nerve hypoplasia			H47.03*	Optic nerve hypoplasia			H47.03*	Optic nerve hypoplasia			H47.03*	Optic nerve hypoplasia			H47.03*	Optic nerve hypoplasia			H47.03*	Optic nerve hypoplasia			H47.03*	Optic nerve hypoplasia			H47.03*	Optic nerve hypoplasia			H47.03*	Optic nerve hypoplasia			H47.03*	Optic nerve hypoplasia			H47.03*	Optic nerve hypoplasia			H47.03*	Optic nerve hypoplasia			H47.03*	Optic nerve hypoplasia			H47.03*	Optic nerve hypoplasia			H47.03*	Optic nerve hypoplasia			H47.03*	Optic nerve hypoplasia			H47.03*	Optic nerve hypoplasia			H47.03*	Optic nerve hypoplasia			H47.03*	Optic nerve hypoplasia			H47.03*	Optic nerve hypoplasia			H47.03*	Optic nerve hypoplasia			H47.03*	Optic nerve hypoplasia			H47.03*	Optic nerve hypoplasia			H47.03*	Optic nerve hypoplasia			H47.03*	Optic nerve hypoplasia			H47.03*	Optic nerve hypoplasia			H47.03*	Optic nerve hypoplasia			H47.03*	Optic nerve hypoplasia			H47.03*	Optic nerve hypoplasia			H47.03*	Optic nerve hypoplasia			H47.03*	Optic nerve hypoplasia			H47.03*	Optic nerve hypoplasia			H47.03*	Optic nerve hypoplasia			H47.03*	Optic nerve hypoplasia			H47.03*	Optic nerve hypoplasia			H47.03*	Optic nerve hypoplasia			H47.03*	Optic nerve hypoplasia			H47.03*	Optic nerve hypoplasia			H47.03*	Optic nerve hypoplasia			H47.03*	Optic nerve hypoplasia			H47.03*	Optic nerve hypoplasia			H47.03*	Optic nerve hypoplasia			H47.03*	Optic nerve hypoplasia			H47.03*	Optic nerve hypoplasia			H47.03*	Optic nerve hypoplasia			H47.03*	Optic nerve hypoplasia			H47.03*	Optic nerve hypoplasia			H47.03*	Optic nerve hypoplasia			H47.03*	Optic nerve hypoplasia			H47.03*	Optic nerve hypoplasia			H47.03*	Optic nerve hypoplasia			H47.03*	Optic nerve hypoplasia			H47.03*	Optic nerve hypoplasia			H47.03*	Optic nerve hypoplasia			H47.03*	Optic nerve hypoplasia			H47.03*	Optic nerve hypoplasia			H47.03*	Optic nerve hypoplasia			H47.03*	Optic nerve hypoplasia			H47.03*	Optic nerve hypoplasia			H47.03*	Optic nerve hypoplasia			H47.03*	Optic nerve hypoplasia			H47.03*	Optic nerve hypoplasia			H47.03*	Optic nerve hypoplasia			H47.03*	Optic nerve hypoplasia			H47.03*	Optic nerve hypoplasia			H47.03*	Optic nerve hypoplasia			H47.03*	Optic nerve hypoplasia			H47.03*	Optic nerve hypoplasia			H47.03*	Optic nerve hypoplasia			H47.03*	Optic nerve hypoplasia			H47.03*	Optic nerve hypoplasia			H47.03*	Optic nerve hypoplasia			H47.03*	Optic nerve hypoplasia			H47.03*	Optic nerve hypoplasia			H47.03*	Optic nerve hypoplasia			H47.03*	Optic nerve hypoplasia			H47.03*	Optic nerve hypoplasia			H47.03*	Optic nerve hypoplasia			H47.03*	Optic nerve hypoplasia			H47.03*	Optic nerve hypoplasia			H47.03*	Optic nerve hypoplasia			H47.03*	Optic nerve hypoplasia			H47.03*	Optic nerve hypoplasia			H47.03*	Optic nerve hypoplasia			H47.03*	Optic nerve hypoplasia			H47.03*	Optic nerve hypoplasia			H47.03*	Optic nerve hypoplasia			H47.03*	Optic nerve hypoplasia			H47.03*	Optic nerve hypoplasia			H47.03*	Optic nerve hypoplasia			H47.03*	Optic nerve hypoplasia			H47.03*	Optic nerve hypoplasia			H47.03*	Optic nerve hypoplasia			H47.03*	Optic nerve hypoplasia			H47.03*	Optic nerve hypoplasia			H47.03*	Optic nerve hypoplasia			H47.03*	Optic nerve hypoplasia			H47.03*	Optic nerve hypoplasia			H47.03*	Optic nerve hypoplasia			H47.03*	Optic nerve hypoplasia			H47.03*	Optic nerve hypoplasia			H47.03*	Optic nerve hypoplasia			H47.03*	Optic nerve hypoplasia			H47.03*	Optic nerve hypoplasia			H47.03*	Optic nerve hypoplasia			H47.03*	Optic nerve hypoplasia			H47.03*	Optic nerve hypoplasia			H47.03*	Optic nerve hypoplasia			H47.03*	Optic nerve hypoplasia			H47.03*	Optic nerve hypoplasia			H47.03*	Optic nerve hypoplasia			H47.03*	Optic nerve hypoplasia			H47.03*	Optic nerve hypoplasia			H47.03*	Optic nerve hypoplasia			H47.03*	Optic nerve hypoplasia			H47.03*	Optic nerve hypoplasia			H47.03*	Optic nerve hypoplasia			H47.03*	Optic nerve hypoplasia			H47.03*	Optic nerve hypoplasia			H47.03*	Optic nerve hypoplasia			H47.03*	Optic nerve hypoplasia			H47.03*	Optic nerve hypoplasia			H47.03*	Optic nerve hypoplasia			H47.03*	Optic nerve hypoplasia			H47.03*	Optic nerve hypoplasia			H47.03*	Optic nerve hypoplasia			H47.03*	Optic nerve hypoplasia			H47.03*	Optic nerve hypoplasia			H47.03*	Optic nerve hypoplasia			H47.03*	Optic nerve hypoplasia			H47.03*	Optic nerve hypoplasia			H47.03*	Optic nerve hypoplasia			H47.03*	Optic nerve hypoplasia			H47.03*	Optic nerve hypoplasia			H47.03*	Optic nerve hypoplasia			H47.03*	Optic nerve hypoplasia			H47.03*	Optic nerve hypoplasia			H47.03*	Optic nerve hypoplasia			H47.03*	Optic nerve hypoplasia			H47.03*	Optic nerve hypoplasia			H47.03*	Optic nerve hypoplasia			H47.03*	Optic nerve hypoplasia			H47.03*	Optic nerve hypoplasia			H47.03*	Optic nerve hypoplasia			H47.03*	Optic nerve hypoplasia			H47.03*	Optic nerve hypoplasia			H47.03*	Optic nerve hypoplasia			H47.03*	Optic nerve hypoplasia			H47.03*	Optic nerve hypoplasia			H47.03*	Optic nerve hypoplasia			H47.03*	Optic nerve hypoplasia			H47.03*	Optic nerve hypoplasia			H47.03*	Optic nerve hypoplasia			H47.03*	Optic nerve hypoplasia			H47.03*	Optic nerve hypoplasia			H47.03*	Optic nerve hypoplasia			H47.03*	Optic nerve hypoplasia			H47.03*	Optic nerve hypoplasia			H47.03*	Optic nerve hypoplasia			H47.03*	Optic nerve hypoplasia			H47.03*	Optic nerve hypoplasia			H47.03*	Optic nerve hypoplasia			H47.03*	Optic nerve hypoplasia			H47.03*	Optic nerve hypoplasia			H47.03*	Optic nerve hypoplasia			H47.03*	Optic nerve hypoplasia			H47.03*	Optic nerve hypoplasia			H47.03*	Optic nerve hypoplasia			H47.03*	Optic nerve hypoplasia			H47.03*	Optic nerve hypoplasia			H47.03*	Optic nerve hypoplasia			H47.03*	Optic nerve hypoplasia			H47.03*	Optic nerve hypoplasia			H47.03*	Optic nerve hypoplasia			H47.03*	Optic nerve hypoplasia			H47.03*	Optic nerve hypoplasia			H47.03*	Optic nerve hypoplasia			H47.03*	Optic nerve hypoplasia			H47.03*	Optic nerve hypoplasia			H47.03*	Optic nerve hypoplasia			H47.03*	Optic nerve hypoplasia			H47.03*	Optic nerve hypoplasia			H47.03*	Optic nerve hypoplasia			H47.03*	Optic nerve hypoplasia			H47.03*	Optic nerve hypoplasia			H47.03*	Optic nerve hypoplasia			H47.03*	Optic nerve hypoplasia			H47.03*	Optic nerve hypoplasia			H47.03*	Optic nerve hypoplasia			H47.03*	Optic nerve hypoplasia			H47.03*	Optic nerve hypoplasia			H47.03*	Optic nerve hypoplasia			H47.03*	Optic nerve hypoplasia			H47.03*	Optic nerve hypoplasia			H47.03*	Optic nerve hypoplasia			H47.03*	Optic nerve hypoplasia			H47.03*	Optic nerve hypoplasia			H47.03*	Optic nerve hypoplasia			H47.03*	Optic nerve hypoplasia			H47.03*	Optic nerve hypoplasia			H47.03*	Optic nerve hypoplasia			H47.03*	Optic nerve hypoplasia			H47.03*	Optic nerve hypoplasia			H47.03*	Optic nerve hypoplasia			H47.03*	Optic nerve hypoplasia			H47.03*	Optic nerve hypoplasia			H47.03*	Optic nerve hypoplasia			H47.03*	Optic nerve hypoplasia			H47.03*	Optic nerve hypoplasia			H47.03*	Optic nerve hypoplasia			H47.03*	Optic nerve hypoplasia			H47.03*	Optic nerve hypoplasia			H47.03*	Optic nerve hypoplasia			H47.03*	Optic nerve hypoplasia			H47.03*	Optic nerve hypoplasia			H47.03*	Optic nerve hypoplasia			H47.03*	Optic nerve hypoplasia			H47.03*	Optic nerve hypoplasia			H47.03*	Optic nerve hypoplasia			H47.03*	Optic nerve hypoplasia			H47.03*	Optic nerve hypoplasia			H47.03*	Optic nerve hypoplasia			H47.03*	Optic nerve hypoplasia			H47.03*	Optic nerve hypoplasia			H47.03*	Optic nerve hypoplasia			H47.03*	Optic nerve hypoplasia			H47.03*	Optic nerve hypoplasia			H47.03*	Optic nerve hypoplasia			H47.03*	Optic nerve hypoplasia			H47.03*	Optic nerve hypoplasia			H47.03*	Optic nerve hypoplasia			H47.03*	Optic nerve hypoplasia			H47.03*	Optic nerve hypoplasia			H47.03*	Optic nerve hypoplasia			H47.03*	Optic nerve hypoplasia			H47.03*	Optic nerve hypoplasia			H47.03*	Optic nerve hypoplasia			H47.03*	Optic nerve hypoplasia			H47.03*	Optic nerve hypoplasia			H47.03*	Optic nerve hypoplasia			H47.03*	Optic nerve hypoplasia			H47.03*	Optic nerve hypoplasia			H47.03*	Optic nerve hypoplasia			H47.03*	Optic nerve hypoplasia			H47.03*	Optic nerve hypoplasia			H47.03*	Optic nerve hypoplasia			H47.03*	Optic nerve hypoplasia			H47.03*	Optic nerve hypoplasia			H47.03*	Optic nerve hypoplasia			H47.03*	Optic nerve hypoplasia			H47.03*	Optic nerve hypoplasia			H47.03*	Optic nerve hypoplasia			H47.03*	Optic nerve hypoplasia			H47.03*	Optic nerve hypoplasia			H47.03*	Optic nerve hypoplasia			H47.03*	Optic nerve hypoplasia			H47.03*	Optic nerve hypoplasia			H47.03*	Optic nerve hypoplasia			H47.03*	Optic nerve hypoplasia			H47.03*	Optic nerve hypoplasia			H47.03*	Optic nerve hypoplasia			H47.03*	Optic nerve hypoplasia			H47.03*	Optic nerve hypoplasia			H47.03*	Optic nerve hypoplasia			H47.03*	Optic nerve hypoplasia			H47.03*	Optic nerve hypoplasia			H47.03*	Optic nerve hypoplasia			H47.03*	Optic nerve hypoplasia			H47.03*	Optic nerve hypoplasia			H47.03*	Optic nerve hypoplasia			H47.03*	Optic nerve hypoplasia			H47.03*	Optic nerve hypoplasia			H47.03*	Optic nerve hypoplasia			H47.03*	Optic nerve hypoplasia			H47.03*	Optic nerve hypoplasia			H47.03*	Optic nerve hypoplasia			H47.03*	Optic nerve hypoplasia			H47.03*	Optic nerve hypoplasia			H47.03*	Optic nerve hypoplasia			H47.03*	Optic nerve hypoplasia			H47.03*	Optic nerve hypoplasia			H47.03*	Optic nerve hypoplasia			H47.03*	Optic nerve hypoplasia			H47.03*	Optic nerve hypoplasia			H47.03*	Optic nerve hypoplasia			H47.03*	Optic nerve hypoplasia			H47.03*	Optic nerve hypoplasia			H47.03*	Optic nerve hypoplasia			H47.03*	Optic nerve hypoplasia			H47.03*	Optic nerve hypoplasia			H47.03*	Optic nerve hypoplasia			H47.03*	Optic nerve hypoplasia			H47.03*	Optic nerve hypoplasia			H47.03*	Optic nerve hypoplasia			H47.03*	Optic nerve hypoplasia			H47.03*	Optic nerve hypoplasia			H47.03*	Optic nerve hypoplasia			H47.03*	Optic nerve hypoplasia			H47.03*	Optic nerve hypoplasia			H47.03*	Optic nerve hypoplasia			H47.03*	Optic nerve hypoplasia			H47.03*	Optic nerve hypoplasia			H47.03*	Optic nerve hypoplasia			H47.03*	Optic nerve hypoplasia			H47.03*	Optic nerve hypoplasia			H47.03*	Optic nerve hypoplasia			H47.03*	Optic nerve hypoplasia			H47.03*	Optic nerve hypoplasia			H47.03*	Optic nerve hypoplasia			H47.03*	Optic nerve hypoplasia			H47.03*	Optic nerve hypoplasia			H47.03*	Optic nerve hypoplasia			H47.03*	Optic nerve hypoplasia			H47.03*	Optic nerve hypoplasia			H47.03*	Optic nerve hypoplasia			H47.03*	Optic nerve hypoplasia			H47.03*	Optic nerve hypoplasia			H47.03*	Optic nerve hypoplasia			H47.03*	Optic nerve hypoplasia			H47.03*	Optic nerve hypoplasia			H47.03*	Optic nerve hypoplasia			H47.03*	Optic nerve hypoplasia			H47.03*	Optic nerve hypoplasia			H47.03*	Optic nerve hypoplasia			H47.03*	Optic nerve hypoplasia			H47.03*	Optic nerve hypoplasia			H47.03*	Optic nerve hypoplasia			H47.03*	Optic nerve hypoplasia			H47.03*	Optic nerve hypoplasia			H47.03*	Optic nerve hypoplasia			H47.03*	Optic nerve hypoplasia			H47.03*	Optic nerve hypoplasia			H47.03*	Optic nerve hypoplasia			H47.03*	Optic nerve hypoplasia			H47.03*	Optic nerve hypoplasia			H47.03*	Optic nerve hypoplasia			H47.03*	Optic nerve hypoplasia			H47.03*	Optic nerve hypoplasia			H47.03*	Optic nerve hypoplasia			H47.03*	Optic nerve hypoplasia			H47.03*	Optic nerve hypoplasia			H47.03*	Optic nerve hypoplasia			H47.03*	Optic nerve hypoplasia			H47.03*	Optic nerve hypoplasia			H47.03*	Optic nerve hypoplasia			H47.03*	Optic nerve hypoplasia			H47.03*	Optic nerve hypoplasia			H47.03*	Optic nerve hypoplasia			H47.03*	Optic nerve hypoplasia			H47.03*	Optic nerve hypoplasia			H47.03*	Optic nerve hypoplasia			H47.03*	Optic nerve hypoplasia			H47.03*	Optic nerve hypoplasia			H47.03*	Optic nerve hypoplasia			H47.03*	Optic nerve hypoplasia			H47.03*	Optic nerve hypoplasia			H47.03*	Optic nerve hypoplasia			H47.03*	Optic nerve hypoplasia			H47.03*	Optic nerve hypoplasia			H47.03*	Optic nerve hypoplasia			H47.03*	Optic nerve hypoplasia			H47.03*	Optic nerve hypoplasia			H47.03*	Optic nerve hypoplasia			H47.03*	Optic nerve hypoplasia			H47.03*	Optic nerve hypoplasia			H47.03*	Optic nerve hypoplasia			H47.03*	Optic nerve hypoplasia			H47.03*	Optic nerve hypoplasia			H47.03*	Optic nerve hypoplasia			H47.03*	Optic nerve hypoplasia			H47.03*	Optic nerve hypoplasia			H47.03*	Optic nerve hypoplasia			H47.03*	Optic nerve hypoplasia			H47.03*	Optic nerve hypoplasia			H47.03*	Optic nerve hypoplasia			H47.03*	Optic nerve hypoplasia			H47.03*	Optic nerve hypoplasia			H47.03*	Optic nerve hypoplasia			H47.03*	Optic nerve hypoplasia			H47.03*	Optic nerve hypoplasia			H47.03*	Optic nerve hypoplasia			H47.03*	Optic nerve hypoplasia			H47.03*	Optic nerve hypoplasia			H47.03*	Optic nerve hypoplasia			H47.03*	Optic nerve hypoplasia			H47.03*	Optic nerve hypoplasia			H47.03*	Optic nerve hypoplasia			H47.03*	Optic nerve hypoplasia			H47.03*	Optic nerve hypoplasia			H47.03*	Optic nerve hypoplasia			H47.03*	Optic nerve hypoplasia			H47.03*	Optic nerve hypoplasia			H47.03*	Optic nerve hypoplasia			H47.03*	Optic nerve hypoplasia			H47.03*	Optic nerve hypoplasia			H47.03*	Optic nerve hypoplasia			H47.03*	Optic nerve hypoplasia			H47.03*	Optic nerve hypoplasia			H47.03*	Optic nerve hypoplasia			H47.03*	Optic nerve hypoplasia			H47.03*	Optic nerve hypoplasia			H47.03*	Optic nerve hypoplasia			H47.03*	Optic nerve hypoplasia			H47.03*	Optic nerve hypoplasia			H47.03*	Optic nerve hypoplasia			H47.03*	Optic nerve hypoplasia			H47.03*	Optic nerve hypoplasia			H47.03*	Optic nerve hypoplasia			H47.03*	Optic nerve hypoplasia			H47.03*	Optic nerve hypoplasia			H47.03*	Optic nerve hypoplasia			H47.03*	Optic nerve hypoplasia			H47.03*	Optic nerve hypoplasia			H47.03*	Optic nerve hypoplasia			H47.03*	Optic nerve hypoplasia			H47.03*	Optic nerve hypoplasia			H47.03*	Optic nerve hypoplasia			H47.03*	Optic nerve hypoplasia			H47.03*	Optic nerve hypoplasia			H47.03*	Optic nerve hypoplasia			H47.03*	Optic nerve hypoplasia			H47.03*	Optic nerve hypoplasia			H47.03*	Optic nerve hypoplasia			H47.03*	Optic nerve hypoplasia			H47.03*	Optic nerve hypoplasia			H47.03*	Optic nerve hypoplasia			H47.03*	Optic nerve hypoplasia			H47.03*	Optic nerve hypoplasia			H47.03*	Optic nerve hypoplasia			H47.03*	Optic nerve hypoplasia			H47.03*	Optic nerve hypoplasia			H47.03*	Optic nerve hypoplasia			H47.03*	Optic nerve hypoplasia			H47.03*	Optic nerve hypoplasia			H47.03*	Optic nerve hypoplasia			H47.03*	Optic nerve hypoplasia			H47.03*	Optic nerve hypoplasia			H47.03*	Optic nerve hypoplasia			H47.03*	Optic nerve hypoplasia			H47.03*	Optic nerve hypoplasia			H47.03*	Optic nerve hypoplasia			H47.03*	Optic nerve hypoplasia			H47.03*	Optic nerve hypoplasia			H47.03*	Optic nerve hypoplasia			H47.03*	Optic nerve hypoplasia			H47.03*	Optic nerve hypoplasia			H47.03*	Optic nerve hypoplasia			H47.03*	Optic nerve hypoplasia			H47.03*	Optic nerve hypoplasia			H47.03*	Optic nerve hypoplasia			H47.03*	Optic nerve hypoplasia			H47.03*	Optic nerve hypoplasia			H47.03*	Optic nerve hypoplasia			H47.03*	Optic nerve hypoplasia			H47.03*	Optic nerve hypoplasia			H47.03*	Optic nerve hypoplasia			H47.03*	Optic nerve hypoplasia			H47.03*	Optic nerve hypoplasia			H47.03*	Optic nerve hypoplasia			H47.03*	Optic nerve hypoplasia			H47.03*	Optic nerve hypoplasia			H47.03*	Optic nerve hypoplasia			H47.03*	Optic nerve hypoplasia			H47.03*	Optic nerve hypoplasia			H47.03*	Optic nerve hypoplasia			H47.03*	Optic nerve hypoplasia			H47.03*	Optic nerve hypoplasia			H47.03*	Optic nerve hypoplasia			H47.03*	Optic nerve hypoplasia			H47.03*	Optic nerve hypoplasia			H47.03*	Optic nerve hypoplasia			H47.03*	Optic nerve hypoplasia			H47.03*	Optic nerve hypoplasia			H47.03*	Optic nerve hypoplasia			H47.03*	Optic nerve hypoplasia			H47.03*	Optic nerve hypoplasia			H47.03*	Optic nerve hypoplasia			H47.03*	Optic nerve hypoplasia			H47.03*	Optic nerve hypoplasia			H47.03*	Optic nerve hypoplasia			H47.03*	Optic nerve hypoplasia			H47.03*	Optic nerve hypoplasia			H47.03*	Optic nerve hypoplasia			H47.03*	Optic nerve hypoplasia			H47.03*	Optic nerve hypoplasia			H47.03*	Optic nerve hypoplasia			H47.03*	Optic nerve hypoplasia			H47.03*	Optic nerve hypoplasia			H47.03*	Optic nerve hypoplasia			H47.03*	Optic nerve hypoplasia			H47.03*	Optic nerve hypoplasia			H47.03*	Optic nerve hypoplasia			H47.03*	Optic nerve hypoplasia			H47.03*	Optic nerve hypoplasia			H47.03*	Optic nerve hypoplasia			H47.03*	Optic nerve hypoplasia			H47.03*	Optic nerve hypoplasia			H47.03*	Optic nerve hypoplasia			H47.03*	Optic nerve hypoplasia			H47.03*	Optic nerve hypoplasia			H47.03*	Optic nerve hypoplasia			H47.03*	Optic nerve hypoplasia			H47.03*	Optic nerve hypoplasia			H47.03*	Optic nerve hypoplasia			H47.03*	Optic nerve hypoplasia			H47.03*	Optic nerve hypoplasia			H47.03*	Optic nerve hypoplasia			H47.03*	Optic nerve hypoplasia			H47.03*	Optic nerve hypoplasia			H47.03*	Optic nerve hypoplasia			H47.03*	Optic nerve hypoplasia			H47.03*	Optic nerve hypoplasia			H47.03*	Optic nerve hypoplasia			H47.03*	Optic nerve hypoplasia			H47.03*	Optic nerve hypoplasia			H47.03*	Optic nerve hypoplasia			H47.03*	Optic nerve hypoplasia			H47.03*	Optic nerve hypoplasia			H47.03*	Optic nerve hypoplasia			H47.03*	Optic nerve hypoplasia			H47.03*	Optic nerve hypoplasia			H47.03*	Optic nerve hypoplasia			H47.03*	Optic nerve hypoplasia			H47.03*	Optic nerve hypoplasia			H47.03*	Optic nerve hypoplasia			H47.03*	Optic nerve hypoplasia			H47.03*	Optic nerve hypoplasia			H47.03*	Optic nerve hypoplasia			H47.03*	Optic nerve hypoplasia			H47.03*	Optic nerve hypoplasia			H47.03*	Optic nerve hypoplasia			H47.03*	Optic nerve hypoplasia			H47.03*	Optic nerve hypoplasia			H47.03*	Optic nerve hypoplasia			H47.03*	Optic nerve hypoplasia			H47.03*	Optic nerve hypoplasia			H47.03*	Optic nerve hypoplasia			H47.03*	Optic nerve hypoplasia			H47.03*	Optic nerve hypoplasia			H47.03*	Optic nerve hypoplasia			H47.03*	Optic nerve hypoplasia			H47.03*	Optic nerve hypoplasia			H47.03*	Optic nerve hypoplasia			H47.03*	Optic nerve hypoplasia			H47.03*	Optic nerve hypoplasia			H47.03*	Optic nerve hypoplasia			H47.03*	Optic nerve hypoplasia			H47.03*	Optic nerve hypoplasia			H47.03*	Optic nerve hypoplasia			H47.03*	Optic nerve hypoplasia			H47.03*	Optic nerve hypoplasia			H47.03*	Optic nerve hypoplasia			H47.03*	Optic nerve hypoplasia			H47.03*	Optic nerve hypoplasia			H47.03*	Optic nerve hypoplasia			H47.03*	Optic nerve hypoplasia			H47.03*	Optic nerve hypoplasia			H47.03*	Optic nerve hypoplasia			H47.03*	Optic nerve hypoplasia			H47.03*	Optic nerve hypoplasia			H47.03*	Optic nerve hypoplasia			H47.03*	Optic nerve hypoplasia			H47.03*	Optic nerve hypoplasia			H47.03*	Optic nerve hypoplasia			H47.03*	Optic nerve hypoplasia			H47.03*	Optic nerve hypoplasia			H47.03*	Optic nerve hypoplasia			H47.03*	Optic nerve hypoplasia			H47.03*	Optic nerve hypoplasia			H47.03*	Optic nerve hypoplasia			H47.03*	Optic nerve hypoplasia			H47.03*	Optic nerve hypoplasia			H47.03*	Optic nerve hypoplasia			H47.03*	Optic nerve hypoplasia			H47.03*	Optic nerve hypoplasia			H47.03*	Optic nerve hypoplasia			H47.03*	Optic nerve hypoplasia			H47.03*	Optic nerve hypoplasia			H47.03*	Optic nerve hypoplasia			H47.03*	Optic nerve hypoplasia			H47.03*	Optic nerve hypoplasia			H47.03*	Optic nerve hypoplasia			H47.03*	Optic nerve hypoplasia			H47.03*	Optic nerve hypoplasia			H47.03*	Optic nerve hypoplasia			H47.03*	Optic nerve hypoplasia			H47.03*	Optic nerve hypoplasia			H47.03*	Optic nerve hypoplasia			H47.03*	Optic nerve hypoplasia			H47.03*	Optic nerve hypoplasia			H47.03*	Optic nerve hypoplasia			H47.03*	Optic nerve hypoplasia			H47.03*	Optic nerve hypoplasia			H47.03*	Optic nerve hypoplasia			H47.03*	Optic nerve hypoplasia			H47.03*	Optic nerve hypoplasia			H47.03*	Optic nerve hypoplasia			H47.03*	Optic nerve hypoplasia			H47.03*	Optic nerve hypoplasia			H47.03*	Optic nerve hypoplasia			H47.03*	Optic nerve hypoplasia			H47.03*	Optic nerve hypoplasia			H47.03*	Optic nerve hypoplasia			H47.03*	Optic nerve hypoplasia			H47.03*	Optic nerve hypoplasia			H47.03*	Optic nerve hypoplasia			H47.03*	Optic nerve hypoplasia			H47.03*	Optic nerve hypoplasia			H47.03*	Optic nerve hypoplasia			H47.03*	Optic nerve hypoplasia			H47.03*	Optic nerve hypoplasia			H47.03*	Optic nerve hypoplasia			H47.03*	Optic nerve hypoplasia			H47.03*	Optic nerve hypoplasia			H47.03*	Optic nerve hypoplasia			H47.03*	Optic nerve hypoplasia			H47.03*	Optic nerve hypoplasia			H47.03*	Optic nerve hypoplasia			H47.03*	Optic nerve hypoplasia			H47.03*	Optic nerve hypoplasia			H47.03*	Optic nerve hypoplasia			H47.03*	Optic nerve hypoplasia			H47.03*	Optic nerve hypoplasia			H47.03*	Optic nerve hypoplasia			H47.03*	Optic nerve hypoplasia			H47.03*	Optic nerve hypoplasia			H47.03*	Optic nerve hypoplasia			H47.03*	Optic nerve hypoplasia			H47.03*	Optic nerve hypoplasia			H47.03*	Optic nerve hypoplasia			H47.03*	Optic nerve hypoplasia			H47.03*	Optic nerve hypoplasia			H47.03*	Optic nerve hypoplasia			H47.03*	Optic nerve hypoplasia			H47.03*	Optic nerve hypoplasia			H47.03*	Optic nerve hypoplasia			H47.03*	Optic nerve hypoplasia			H47.03*	Optic nerve hypoplasia			H47.03*	Optic nerve hypoplasia			H47.03*	Optic nerve hypoplasia			H47.03*	Optic nerve hypoplasia			H47.03*	Optic nerve hypoplasia			H47.03*	Optic nerve hypoplasia			H47.03*	Optic nerve hypoplasia			H47.03*	Optic nerve hypoplasia			H47.03*	Optic nerve hypoplasia			H47.03*	Optic nerve hypoplasia			H47.03*	Optic nerve hypoplasia			H47.03*	Optic nerve hypoplasia			H47.03*	Optic nerve hypoplasia			H47.03*	Optic nerve hypoplasia			H47.03*	Optic nerve hypoplasia			H47.03*	Optic nerve hypoplasia			H47.03*	Optic nerve hypoplasia			H47.03*	Optic nerve hypoplasia			H47.03*	Optic nerve hypoplasia			H47.03*	Optic nerve hypoplasia			H47.03*	Optic nerve hypoplasia			H47.03*	Optic nerve hypoplasia			H47.03*	Optic nerve hypoplasia			H47.03*	Optic nerve hypoplasia			H47.03*	Optic nerve hypoplasia			H47.03*	Optic nerve hypoplasia			H47.03*	Optic nerve hypoplasia			H47.03*	Optic nerve hypoplasia			H47.03*	Optic nerve hypoplasia			H47.03*	Optic nerve hypoplasia			H47.03*	Optic nerve hypoplasia			H47.03*	Optic nerve hypoplasia			H47.03*	Optic nerve hypoplasia			H47.03*	Optic nerve hypoplasia			H47.03*	Optic nerve hypoplasia			H47.03*	Optic nerve hypoplasia			H47.03*	Optic nerve hypoplasia			H47.03*	Optic nerve hypoplasia			H47.03*	Optic nerve hypoplasia			H47.03*	Optic nerve hypoplasia			H47.03*	Optic nerve hypoplasia			H47.03*	Optic nerve hypoplasia			H47.03*	Optic nerve hypoplasia			H47.03*	Optic nerve hypoplasia			H47.03*	Optic nerve hypoplasia			H47.03*	Optic nerve hypoplasia			H47.03*	Optic nerve hypoplasia			H47.03*	Optic nerve hypoplasia			H47.03*	Optic nerve hypoplasia			H47.03*	Optic nerve hypoplasia			H47.03*	Optic nerve hypoplasia			H47.03*	Optic nerve hypoplasia			H47.03*	Optic nerve hypoplasia			H47.03*	Optic nerve hypoplasia			H47.03*	Optic nerve hypoplasia			H47.03*	Optic nerve hypoplasia			H47.03*	Optic nerve hypoplasia			H47.03*	Optic nerve hypoplasia			H47.03*	Optic nerve hypoplasia			H47.03*	Optic nerve hypoplasia			H47.03*	Optic nerve hypoplasia			H47.03*	Optic nerve hypoplasia			H47.03*	Optic nerve hypoplasia			H47.03*	Optic nerve hypoplasia			H47.03*	Optic nerve hypoplasia			H47.03*	Optic nerve hypoplasia			H47.03*	Optic nerve hypoplasia			H47.03*	Optic nerve hypoplasia			H47.03*	Optic nerve hypoplasia			H47.03*	Optic nerve hypoplasia			H47.03*	Optic nerve hypoplasia			H47.03*	Optic nerve hypoplasia			H47.03*	Optic nerve hypoplasia			H47.03*	Optic nerve hypoplasia			H47.03*	Optic nerve hypoplasia			H47.03*	Optic nerve hypoplasia			H47.03*	Optic nerve hypoplasia			H47.03*	Optic nerve hypoplasia			H47.03*	Optic nerve hypoplasia			H47.03*	Optic nerve hypoplasia			H47.03*	Optic nerve hypoplasia			H47.03*	Optic nerve hypoplasia			H47.03*	Optic nerve hypoplasia			H47.03*	Optic nerve hypoplasia			H47.03*	Optic nerve hypoplasia			H47.03*	Optic nerve hypoplasia			H47.03*	Optic nerve hypoplasia			H47.03*	Optic nerve hypoplasia			H47.03*	Optic nerve hypoplasia			H47.03*	Optic nerve hypoplasia			H47.03*	Optic nerve hypoplasia			H47.03*	Optic nerve hypoplasia			H47.03*	Optic nerve hypoplasia			H47.03*	Optic nerve hypoplasia			H47.03*	Optic nerve hypoplasia			H47.03*	Optic nerve hypoplasia			H47.03*	Optic nerve hypoplasia			H47.03*	Optic nerve hypoplasia			H47.03*	Optic nerve hypoplasia			H47.03*	Optic nerve hypoplasia			H47.03*	Optic nerve hypoplasia			H47.03*	Optic nerve hypoplasia			H47.03*	Optic nerve hypoplasia			H47.03*	Optic nerve hypoplasia			H47.03*	Optic nerve hypoplasia			H47.03*	Optic nerve hypoplasia			H47.03*	Optic nerve hypoplasia			H47.03*	Optic nerve hypoplasia			H47.03*	Optic nerve hypoplasia			H47.03*	Optic nerve hypoplasia			H47.03*	Optic nerve hypoplasia			H47.03*	Optic nerve hypoplasia			H47.03*	Optic nerve hypoplasia			H47.03*	Optic nerve hypoplasia			H47.03*	Optic nerve hypoplasia			H47.03*	Optic nerve hypoplasia			H47.03*	Optic nerve hypoplasia			H47.03*	Optic nerve hypoplasia			H47.03*	Optic nerve hypoplasia			H47.03*	Optic nerve hypoplasia			H47.03*	Optic nerve hypoplasia			H47.03*	Optic nerve hypoplasia			H47.03*	Optic nerve hypoplasia			H47.03*	Optic nerve hypoplasia			H47.03*	Optic nerve hypoplasia			H47.03*	Optic nerve hypoplasia			H47.03*	Optic nerve hypoplasia			H47.03*	Optic nerve hypoplasia			H47.03*	Optic nerve hypoplasia			H47.03*	Optic nerve hypoplasia			H47.03*	Optic nerve hypoplasia			H47.03*	Optic nerve hypoplasia			H47.03*	Optic nerve hypoplasia			H47.03*	Optic nerve hypoplasia			H47.03*	Optic nerve hypoplasia			H47.03*	Optic nerve hypoplasia			H47.03*	Optic nerve hypoplasia			H47.03*	Optic nerve hypoplasia			H47.03*	Optic nerve hypoplasia			H47.03*	Optic nerve hypoplasia			H47.03*	Optic nerve hypoplasia			H47.03*	Optic nerve hypoplasia			H47.03*	Optic nerve hypoplasia			H47.03*	Optic nerve hypoplasia			H47.03*	Optic nerve hypoplasia			H47.03*	Optic nerve hypoplasia			H47.03*	Optic nerve hypoplasia			H47.03*	Optic nerve hypoplasia			H47.03*	Optic nerve hypoplasia			H47.03*	Optic nerve hypoplasia			H47.03*	Optic nerve hypoplasia			H47.03*	Optic nerve hypoplasia			H47.03*	Optic nerve hypoplasia			H47.03*	Optic nerve hypoplasia			H47.03*	Optic nerve hypoplasia			H47.03*	Optic nerve hypoplasia			H47.03*	Optic nerve hypoplasia			H47.03*	Optic nerve hypoplasia			H47.03*	Optic nerve hypoplasia			H47.03*	Optic nerve hypoplasia			H47.03*	Optic nerve hypoplasia			H47.03*	Optic nerve hypoplasia			H47.03*	Optic nerve hypoplasia			H47.03*	Optic nerve hypoplasia			H47.03*	Optic nerve hypoplasia			H47.03*	Optic nerve hypoplasia			H47.03*	Optic nerve hypoplasia			H47.03*	Optic nerve hypoplasia			H47.03*	Optic nerve hypoplasia			H47.03*	Optic nerve hypoplasia			H47.03*	Optic nerve hypoplasia			H47.03*	Optic nerve hypoplasia			H47.03*	Optic nerve hypoplasia			H47.03*	Optic nerve hypoplasia			H47.03*	Optic nerve hypoplasia			H47.03*	Optic nerve hypoplasia			H47.03*	Optic nerve hypoplasia			H47.03*	Optic nerve hypoplasia			H47.03*	Optic nerve hypoplasia			H47.03*	Optic nerve hypoplasia			H47.03*	Optic nerve hypoplasia			H47.03*	Optic nerve hypoplasia			H47.03*	Optic nerve hypoplasia			H47.03*	Optic nerve hypoplasia			H47.03*	Optic nerve hypoplasia			H47.03*	Optic nerve hypoplasia			H47.03*	Optic nerve hypoplasia			H47.03*	Optic nerve hypoplasia			H47.03*	Optic nerve hypoplasia			H47.03*	Optic nerve hypoplasia			H47.03*	Optic nerve hypoplasia			H47.03*	Optic nerve hypoplasia			H47.03*	Optic nerve hypoplasia			H47.03*	Optic nerve hypoplasia			H47.03*	Optic nerve hypoplasia			H47.03*	Optic nerve hypoplasia			H47.03*	Optic nerve hypoplasia			H47.03*	Optic nerve hypoplasia			H47.03*	Optic nerve hypoplasia			H47.03*	Optic nerve hypoplasia			H47.03*	Optic nerve hypoplasia			H47.03*	Optic nerve hypoplasia			H47.03*	Optic nerve hypoplasia			H47.03*	Optic nerve hypoplasia			H47.03*	Optic nerve hypoplasia			H47.03*	Optic nerve hypoplasia			H47.03*	Optic nerve hypoplasia			H47.03*	Optic nerve hypoplasia			H47.03*	Optic nerve hypoplasia			H47.03*	Optic nerve hypoplasia			H47.03*	Optic nerve hypoplasia			H47.03*	Optic nerve hypoplasia			H47.03*	Optic nerve hypoplasia			H47.03*	Optic nerve hypoplasia			H47.03*	Optic nerve hypoplasia			H47.03*	Optic nerve hypoplasia			H47.03*	Optic nerve hypoplasia			H47.03*	Optic nerve hypoplasia			H47.03*	Optic nerve hypoplasia			H47.03*	Optic nerve hypoplasia			H47.03*	Optic nerve hypoplasia			H47.03*	Optic nerve hypoplasia			H47.03*	Optic nerve hypoplasia			H47.03*	Optic nerve hypoplasia			H47.03*	Optic nerve hypoplasia			H47.03*	Optic nerve hypoplasia			H47.03*	Optic nerve hypoplasia			H47.03*	Optic nerve hypoplasia			H47.03*	Optic nerve hypoplasia			H47.03*	Optic nerve hypoplasia			H47.03*	Optic nerve hypoplasia			H47.03*	Optic nerve hypoplasia			H47.03*	Optic nerve hypoplasia			H47.03*	Optic nerve hypoplasia			H47.03*	Optic nerve hypoplasia			H47.03*	Optic nerve hypoplasia			H47.03*	Optic nerve hypoplasia			H47.03*	Optic nerve hypoplasia			H47.03*	Optic nerve hypoplasia			H47.03*	Optic nerve hypoplasia			H47.03*	Optic nerve hypoplasia			H47.03*	Optic nerve hypoplasia			H47.03*	Optic nerve hypoplasia			H47.03*	Optic nerve hypoplasia			H47.03*	Optic nerve hypoplasia			H47.03*	Optic nerve hypoplasia			H47.03*	Optic nerve hypoplasia			H47.03*	Optic nerve hypoplasia			H47.03*	Optic nerve hypoplasia			H47.03*	Optic nerve hypoplasia			H47.03*	Optic nerve hypoplasia			H47.03*	Optic nerve hypoplasia			H47.03*	Optic nerve hypoplasia			H47.03*	Optic nerve hypoplasia			H47.03*	Optic nerve hypoplasia			H47.03*	Optic nerve hypoplasia			H47.03*	Optic nerve hypoplasia			H47.03*	Optic nerve hypoplasia			H47.03*	Optic nerve hypoplasia			H47.03*	Optic nerve hypoplasia			H47.03*	Optic nerve hypoplasia			H47.03*	Optic nerve hypoplasia			H47.03*	Optic nerve hypoplasia			H47.03*	Optic nerve hypoplasia			H47.03*	Optic nerve hypoplasia			H47.03*	Optic nerve hypoplasia			H47.03*	Optic nerve hypoplasia			H47.03*	Optic nerve hypoplasia			H47.03*	Optic nerve hypoplasia			H47.03*	Optic nerve hypoplasia			H47.03*	Optic nerve hypoplasia			H47.03*	Optic nerve hypoplasia			H47.03*	Optic nerve hypoplasia			H47.03*	Optic nerve hypoplasia			H47.03*	Optic nerve hypoplasia			H47.03*	Optic nerve hypoplasia			H47.03*	Optic nerve hypoplasia			H47.03*	Optic nerve hypoplasia			H47.03*	Optic nerve hypoplasia			H47.03*	Optic nerve hypoplasia			H47.03*	Optic nerve hypoplasia			H47.03*	Optic nerve hypoplasia			H47.03*	Optic nerve hypoplasia			H47.03*	Optic nerve hypoplasia			H47.03*	Optic nerve hypoplasia			H47.03*	Optic nerve hypoplasia			H47.03*	Optic nerve hypoplasia			H47.03*	Optic nerve hypoplasia			H47.03*	Optic nerve hypoplasia			H47.03*	Optic nerve hypoplasia			H47.03*	Optic nerve hypoplasia			H47.03*	Optic nerve hypoplasia			H47.03*	Optic nerve hypoplasia			H47.03*	Optic nerve hypoplasia			H47.03*	Optic nerve hypoplasia			H47.03*	Optic nerve hypoplasia			H47.03*	Optic nerve hypoplasia			H47.03*	Optic nerve hypoplasia			H47.03*	Optic nerve hypoplasia			H47.03*	Optic nerve hypoplasia			H47.03*	Optic nerve hypoplasia			H47.03*	Optic nerve hypoplasia			H47.03*	Optic nerve hypoplasia			H47.03*	Optic nerve hypoplasia			H47.03*	Optic nerve hypoplasia			H47.03*	Optic nerve hypoplasia			H47.03*	Optic nerve hypoplasia			H47.03*	Optic nerve hypoplasia			H47.03*	Optic nerve hypoplasia			H47.03*	Optic nerve hypoplasia			H47.03*	Optic nerve hypoplasia			H47.03*	Optic nerve hypoplasia			H47.03*	Optic nerve hypoplasia			H47.03*	Optic nerve hypoplasia			H47.03*	Optic nerve hypoplasia			H47.03*	Optic nerve hypoplasia			H47.03*	Optic nerve hypoplasia			H47.03*	Optic nerve hypoplasia			H47.03*	Optic nerve hypoplasia			H47.03*	Optic nerve hypoplasia			H47.03*	Optic nerve hypoplasia			H47.03*	Optic nerve hypoplasia			H47.03*	Optic nerve hypoplasia			H47.03*	Optic nerve hypoplasia			H47.03*	Optic nerve hypoplasia			H47.03*	Optic nerve hypoplasia			H47.03*	Optic nerve hypoplasia			H47.03*	Optic nerve hypoplasia			H47.03*	Optic nerve hypoplasia			H47.03*	Optic nerve hypoplasia			H47.03*	Optic nerve hypoplasia			H47.03*	Optic nerve hypoplasia			H47.03*	Optic nerve hypoplasia			H47.03*	Optic nerve hypoplasia			H47.03*	Optic nerve hypoplasia			H47.03*	Optic nerve hypoplasia			H47.03*	Optic nerve hypoplasia			H47.03*	Optic nerve hypoplasia			H47.03*	Optic nerve hypoplasia			H47.03*	Optic nerve hypoplasia			H47.03*	Optic nerve hypoplasia			H47.03*	Optic nerve hypoplasia			H47.03*	Optic nerve hypoplasia			H47.03*	Optic nerve hypoplasia			H47.03*	Optic nerve hypoplasia			H47.03*	Optic nerve hypoplasia			H47.03*	Optic nerve hypoplasia			H47.03*	Optic nerve hypoplasia			H47.03*	Optic nerve hypoplasia			H47.03*	Optic nerve hypoplasia			H47.03*	Optic nerve hypoplasia			H47.03*	Optic nerve hypoplasia			H47.03*	Optic nerve hypoplasia			H47.03*	Optic nerve hypoplasia			H47.03*	Optic nerve hypoplasia			H47.03*	Optic nerve hypoplasia			H47.03*	Optic nerve hypoplasia			H47.03*	Optic nerve hypoplasia			H47.03*	Optic nerve hypoplasia			H47.03*	Optic nerve hypoplasia			H47.03*	Optic nerve hypoplasia			H47.03*	Optic nerve hypoplasia			H47.03*	Optic nerve hypoplasia			H47.03*	Optic nerve hypoplasia			H47.03*	Optic nerve hypoplasia			H47.03*	Optic nerve hypoplasia			H47.03*	Optic nerve hypoplasia			H47.03*	Optic nerve hypoplasia			H47.03*	Optic nerve hypoplasia			H47.03*	Optic nerve hypoplasia			H47.03*	Optic nerve hypoplasia			H47.03*	Optic nerve hypoplasia			H47.03*	Optic nerve hypoplasia			H47.03*	Optic nerve hypoplasia			H47.03*	Optic nerve hypoplasia			H47.03*	Optic nerve hypoplasia			H47.03*	Optic nerve hypoplasia			H47.03*	Optic nerve hypoplasia			H47.03*	Optic nerve hypoplasia			H47.03*	Optic nerve hypoplasia			H47.03*	Optic nerve hypoplasia			H47.03*	Optic nerve hypoplasia			H47.03*	Optic nerve hypoplasia			H47.03*	Optic nerve hypoplasia			H47.03*	Optic nerve hypoplasia			H47.03*	Optic nerve hypoplasia			H47.03*	Optic nerve hypoplasia			H47.03*	Optic nerve hypoplasia			H47.03*	Optic nerve hypoplasia			H47.03*	Optic nerve hypoplasia			H47.03*	Optic nerve hypoplasia			H47.03*	Optic nerve hypoplasia			H47.03*	Optic nerve hypoplasia			H47.03*	Optic nerve hypoplasia			H47.03*	Optic nerve hypoplasia			H47.03*	Optic nerve hypoplasia			H47.03*	Optic nerve hypoplasia			H47.03*	Optic nerve hypoplasia			H47.03*	Optic nerve hypoplasia			H47.03*	Optic nerve hypoplasia			H47.03*	Optic nerve hypoplasia			H47.03*	Optic nerve hypoplasia			H47.03*	Optic nerve hypoplasia			H47.03*	Optic nerve hypoplasia			H47.03*	Optic nerve hypoplasia			H47.03*	Optic nerve hypoplasia			H47.03*	Optic nerve hypoplasia			H47.03*	Optic nerve hypoplasia			H47.03*	Optic nerve hypoplasia			H47.03*	Optic nerve hypoplasia			H47.03*	Optic nerve hypoplasia			H47.03*	Optic nerve hypoplasia			H47.03*	Optic nerve hypoplasia			H47.03*	Optic nerve hypoplasia			H47.03*	Optic nerve hypoplasia			H47.03*	Optic nerve hypoplasia			H47.03*	Optic nerve hypoplasia			H47.03*	Optic nerve hypoplasia			H47.03*	Optic nerve hypoplasia			H47.03*	Optic nerve hypoplasia			H47.03*	Optic nerve hypoplasia			H47.03*	Optic nerve hypoplasia			H47.03*	Optic nerve hypoplasia			H47.03*	Optic nerve hypoplasia			H47.03*	Optic nerve hypoplasia			H47.03*	Optic nerve hypoplasia			H47.03*	Optic nerve hypoplasia			H47.03*	Optic nerve hypoplasia			H47.03*	Optic nerve hypoplasia			H47.03*	Optic nerve hypoplasia			H47.03*	Optic nerve hypoplasia			H47.03*	Optic nerve hypoplasia			H47.03*	Optic nerve hypoplasia			H47.03*	Optic nerve hypoplasia			H47.03*	Optic nerve hypoplasia			H47.03*	Optic nerve hypoplasia			H47.03*	Optic nerve hypoplasia			H47.03*	Optic nerve hypoplasia			H47.03*	Optic nerve hypoplasia			H47.03*	Optic nerve hypoplasia			H47.03*	Optic nerve hypoplasia			H47.03*	Optic nerve hypoplasia			H47.03*	Optic nerve hypoplasia			H47.03*	Optic nerve hypoplasia			H47.03*	Optic nerve hypoplasia			H47.03*	Optic nerve hypoplasia			H47.03*	Optic nerve hypoplasia			H47.03*	Optic nerve hypoplasia			H47.03*	Optic nerve hypoplasia			H47.03*	Optic nerve hypoplasia			H47.03*	Optic nerve hypoplasia			H47.03*	Optic nerve hypoplasia			H47.03*	Optic nerve hypoplasia			H47.03*	Optic nerve hypoplasia			H47.03*	Optic nerve hypoplasia			H47.03*	Optic nerve hypoplasia			H47.03*	Optic nerve hypoplasia			H47.03*	Optic nerve hypoplasia			H47.03*	Optic nerve hypoplasia			H47.03*	Optic nerve hypoplasia			H47.03*	Optic nerve hypoplasia			H47.03*	Optic nerve hypoplasia			H47.03*	Optic nerve hypoplasia			H47.03*	Optic nerve hypoplasia			H47.03*	Optic nerve hypoplasia			H47.03*	Optic nerve hypoplasia			H47.03*	Optic nerve hypoplasia			H47.03*	Optic nerve hypoplasia			H47.03*	Optic nerve hypoplasia			H47.03*	Optic nerve hypoplasia			H47.03*	Optic nerve hypoplasia			H47.03*	Optic nerve hypoplasia			H47.03*	Optic nerve hypoplasia			H47.03*	Optic nerve hypoplasia			H47.03*	Optic nerve hypoplasia			H47.03*	Optic nerve hypoplasia			H47.03*	Optic nerve hypoplasia			H47.03*	Optic nerve hypoplasia			H47.03*	Optic nerve hypoplasia			H47.03*	Optic nerve hypoplasia			H47.03*	Optic nerve hypoplasia			H47.03*	Optic nerve hypoplasia			H47.03*	Optic nerve hypoplasia			H47.03*	Optic nerve hypoplasia			H47.03*	Optic nerve hypoplasia			H47.03*	Optic nerve hypoplasia			H47.03*	Optic nerve hypoplasia			H47.03*	Optic nerve hypoplasia			H47.03*	Optic nerve hypoplasia			H47.03*	Optic nerve hypoplasia			H47.03*	Optic nerve hypoplasia			H47.03*	Optic nerve hypoplasia			H47.03*	Optic nerve hypoplasia			H47.03*	Optic nerve hypoplasia			H47.03*	Optic nerve hypoplasia			H47.03*	Optic nerve hypoplasia			H47.03*	Optic nerve hypoplasia			H47.03*	Optic nerve hypoplasia			H47.03*	Optic nerve hypoplasia			H47.03*	Optic nerve hypoplasia			H47.03*	Optic nerve hypoplasia			H47.03*	Optic nerve hypoplasia			H47.03*	Optic nerve hypoplasia			H47.03*	Optic nerve hypoplasia			H47.03*	Optic nerve hypoplasia			H47.03*	Optic nerve hypoplasia			H47.03*	Optic nerve hypoplasia			H47.03*	Optic nerve hypoplasia			H47.03*	Optic nerve hypoplasia			H47.03*	Optic nerve hypoplasia			H47.03*	Optic nerve hypoplasia			H47.03*	Optic nerve hypoplasia			H47.03*	Optic nerve hypoplasia			H47.03*	Optic nerve hypoplasia			H47.03*	Optic nerve hypoplasia			H47.03*	Optic nerve hypoplasia			H47.03*	Optic nerve hypoplasia			H47.03*	Optic nerve hypoplasia			H47.03*	Optic nerve hypoplasia			H47.03*	Optic nerve hypoplasia			H47.03*	Optic nerve hypoplasia			H47.03*	Optic nerve hypoplasia			H47.03*	Optic nerve hypoplasia			H47.03*	Optic nerve hypoplasia			H47.03*	Optic nerve hypoplasia			H47.03*	Optic nerve hypoplasia			H47.03*	Optic nerve hypoplasia			H47.03*	Optic nerve hypoplasia			H47.03*	Optic nerve hypoplasia			H47.03*	Optic nerve hypoplasia			H47.03*	Optic nerve hypoplasia			H47.03*	Optic nerve hypoplasia			H47.03*	Optic nerve hypoplasia			H47.03*	Optic nerve hypoplasia			H47.03*	Optic nerve hypoplasia			H47.03*	Optic nerve hypoplasia			H47.03*	Optic nerve hypoplasia			H47.03*	Optic nerve hypoplasia			H47.03*	Optic nerve hypoplasia			H47.03*	Optic nerve hypoplasia			H47.03*	Optic nerve hypoplasia			H47.03*	Optic nerve hypoplasia			H47.03*	Optic nerve hypoplasia			H47.03*	Optic nerve hypoplasia			H47.03*	Optic nerve hypoplasia			H47.03*	Optic nerve hypoplasia			H47.03*	Optic nerve hypoplasia			H47.03*	Optic nerve hypoplasia			H47.03*	Optic nerve hypoplasia			H47.03*	Optic nerve hypoplasia			H47.03*	Optic nerve hypoplasia			H47.03*	Optic nerve hypoplasia			H47.03*	Optic nerve hypoplasia			H47.03*	Optic nerve hypoplasia			H47.03*	Optic nerve hypoplasia			H47.03*	Optic nerve hypoplasia			H47.03*	Optic nerve hypoplasia			H47.03*	Optic nerve hypoplasia			H47.03*	Optic nerve hypoplasia			H47.03*	Optic nerve hypoplasia			H47.03*	Optic nerve hypoplasia			H47.03*	Optic nerve hypoplasia			H47.03*	Optic nerve hypoplasia			H47.03*	Optic nerve hypoplasia			H47.03*	Optic nerve hypoplasia			H47.03*	Optic nerve hypoplasia			H47.03*	Optic nerve hypoplasia			H47.03*	Optic nerve hypoplasia			H47.03*	Optic nerve hypoplasia			H47.03*	Optic nerve hypoplasia			H47.03*	Optic nerve hypoplasia			H47.03*	Optic nerve hypoplasia			H47.03*	Optic nerve hypoplasia			H47.03*	Optic nerve hypoplasia			H47.03*	Optic nerve hypoplasia			H47.03*	Optic nerve hypoplasia			H47.03*	Optic nerve hypoplasia			H47.03*	Optic nerve hypoplasia			H47.03*	Optic nerve hypoplasia			H47.03*	Optic nerve hypoplasia			H47.03*	Optic nerve hypoplasia			H47.03*	Optic nerve hypoplasia			H47.03*	Optic nerve hypoplasia			H47.03*	Optic nerve hypoplasia			H47.03*	Optic nerve hypoplasia			H47.03*	Optic nerve hypoplasia			H47.03*	Optic nerve hypoplasia			H47.03*	Optic nerve hypoplasia			H47.03*	Optic nerve hypoplasia			H47.03*	Optic nerve hypoplasia			H47.03*	Optic nerve hypoplasia			H47.03*	Optic nerve hypoplasia			H47.03*	Optic nerve hypoplasia			H47.03*	Optic nerve hypoplasia			H47.03*	Optic nerve hypoplasia			H47.03*	Optic nerve hypoplasia			H47.03*	Optic nerve hypoplasia			H47.03*	Optic nerve hypoplasia			H47.03*	Optic nerve hypoplasia			H47.03*	Optic nerve hypoplasia			H47.03*	Optic nerve hypoplasia			H47.03*	Optic nerve hypoplasia			H47.03*	Optic nerve hypoplasia			H47.03*	Optic nerve hypoplasia			H47.03*	Optic nerve hypoplasia			H47.03*	Optic nerve hypoplasia			H47.03*	Optic nerve hypoplasia			H47.03*	Optic nerve hypoplasia			H47.03*	Optic nerve hypoplasia			H47.03*	Optic nerve hypoplasia			H47.03*	Optic nerve hypoplasia			H47.03*	Optic nerve hypoplasia			H47.03*	Optic nerve hypoplasia			H47.03*	Optic nerve hypoplasia			H47.03*	Optic nerve hypoplasia			H47.03*	Optic nerve hypoplasia			H47.03*	Optic nerve hypoplasia			H47.03*	Optic nerve hypoplasia			H47.03*	Optic nerve hypoplasia			H47.03*	Optic nerve hypoplasia			H47.03*	Optic nerve hypoplasia			H47.03*	Optic nerve hypoplasia			H47.03*	Optic nerve hypoplasia			H47.03*	Optic nerve hypoplasia			H47.03*	Optic nerve hypoplasia			H47.03*	Optic nerve hypoplasia			H47.03*	Optic nerve hypoplasia			H47.03*	Optic nerve hypoplasia			H47.03*	Optic nerve hypoplasia			H47.03*	Optic nerve hypoplasia			H47.03*	Optic nerve hypoplasia			H47.03*	Optic nerve hypoplasia			H47.03*	Optic nerve hypoplasia			H47.03*	Optic nerve hypoplasia			H47.03*	Optic nerve hypoplasia			H47.03*	Optic nerve hypoplasia			H47.03*	Optic nerve hypoplasia			H47.03*	Optic nerve hypoplasia			H47.03*	Optic nerve hypoplasia			H47.03*	Optic nerve hypoplasia			H47.03*	Optic nerve hypoplasia			H47.03*	Optic nerve hypoplasia			H47.03*	Optic nerve hypoplasia			H47.03*	Optic nerve hypoplasia			H47.03*	Optic nerve hypoplasia			H47.03*	Optic nerve hypoplasia			H47.03*	Optic nerve hypoplasia			H47.03*	Optic nerve hypoplasia			H47.03*	Optic nerve hypoplasia			H47.03*	Optic nerve hypoplasia			H47.03*	Optic nerve hypoplasia			H47.03*	Optic nerve hypoplasia			H47.03*	Optic nerve hypoplasia			H47.03*	Optic nerve hypoplasia			H47.03*	Optic nerve hypoplasia			H47.03*	Optic nerve hypoplasia			H47.03*	Optic nerve hypoplasia			H47.03*	Optic nerve hypoplasia			H47.03*	Optic nerve hypoplasia			H47.03*	Optic nerve hypoplasia			H47.03*	Optic nerve hypoplasia			H47.03*	Optic nerve hypoplasia			H47.03*	Optic nerve hypoplasia			H47.03*	Optic nerve hypoplasia			H47.03*	Optic nerve hypoplasia			H47.03*	Optic nerve hypoplasia			H47.03*	Optic nerve hypoplasia			H47.03*	Optic nerve hypoplasia			H47.03*	Optic nerve hypoplasia			H47.03*	Optic nerve hypoplasia			H47.03*	Optic nerve hypoplasia			H47.03*	Optic nerve hypoplasia			H47.03*	Optic nerve hypoplasia			H47.03*	Optic nerve hypoplasia			H47.03*	Optic nerve hypoplasia			H47.03*	Optic nerve hypoplasia			H47.03*	Optic nerve hypoplasia			H47.03*	Optic nerve hypoplasia			H47.03*	Optic nerve hypoplasia			H47.03*	Optic nerve hypoplasia			H47.03*	Optic nerve hypoplasia			H47.03*	Optic nerve hypoplasia			H47.03*	Optic nerve hypoplasia			H47.03*	Optic nerve hypoplasia			H47.03*	Optic nerve hypoplasia			H47.03*	Optic nerve hypoplasia			H47.03*	Optic nerve hypoplasia			H47.03*	Optic nerve hypoplasia			H47.03*	Optic nerve hypoplasia			H47.03*	Optic nerve hypoplasia			H47.03*	Optic nerve hypoplasia			H47.03*	Optic nerve hypoplasia			H47.03*	Optic nerve hypoplasia			H47.03*	Optic nerve hypoplasia			H47.03*	Optic nerve hypoplasia			H47.03*	Optic nerve hypoplasia			H47.03*	Optic nerve hypoplasia			H47.03*	Optic nerve hypoplasia			H47.03*	Optic nerve hypoplasia			H47.03*	Optic nerve hypoplasia			H47.03*	Optic nerve hypoplasia			H47.03*	Optic nerve hypoplasia			H47.03*	Optic nerve hypoplasia			H47.03*	Optic nerve hypoplasia			H47.03*	Optic nerve hypoplasia			H47.03*	Optic nerve hypoplasia			H47.03*	Optic nerve hypoplasia			H47.03*	Optic nerve hypoplasia			H47.03*	Optic nerve hypoplasia			H47.03*	Optic nerve hypoplasia			H47.03*	Optic nerve hypoplasia			H47.03*	Optic nerve hypoplasia			H47.03*	Optic nerve hypoplasia			H47.03*	Optic nerve hypoplasia			H47.03*	Optic nerve hypoplasia			H47.03*	Optic nerve hypoplasia			H47.03*	Optic nerve hypoplasia			H47.03*	Optic nerve hypoplasia			H47.03*	Optic nerve hypoplasia			H47.03*	Optic nerve hypoplasia			H47.03*	Optic nerve hypoplasia			H47.03*	Optic nerve hypoplasia			H47.03*	Optic nerve hypoplasia			H47.03*	Optic nerve hypoplasia			H47.03*	Optic nerve hypoplasia			H47.03*	Optic nerve hypoplasia			H47.03*	Optic nerve hypoplasia			H47.03*	Optic nerve hypoplasia			H47.03*	Optic nerve hypoplasia			H47.03*	Optic nerve hypoplasia			H47.03*	Optic nerve hypoplasia			H47.03*	Optic nerve hypoplasia			H47.03*	Optic nerve hypoplasia			H47.03*	Optic nerve hypoplasia			H47.03*	Optic nerve hypoplasia			H47.03*	Optic nerve hypoplasia			H47.03*	Optic nerve hypoplasia			H47.03*	Optic nerve hypoplasia			H47.03*	Optic nerve hypoplasia			H47.03*	Optic nerve hypoplasia			H47.03*	Optic nerve hypoplasia			H47.03*	Optic nerve hypoplasia			H47.03*	Optic nerve hypoplasia			H47.03*	Optic nerve hypoplasia			H47.03*	Optic nerve hypoplasia			H47.03*	Optic nerve hypoplasia			H47.03*	Optic nerve hypoplasia			H47.03*	Optic nerve hypoplasia			H47.03*	Optic nerve hypoplasia			H47.03*	Optic nerve hypoplasia			H47.03*	Optic nerve hypoplasia			H47.03*	Optic nerve hypoplasia			H47.03*	Optic nerve hypoplasia			H47.03*	Optic nerve hypoplasia			H47.03*	Optic nerve hypoplasia			H47.03*	Optic nerve hypoplasia			H47.03*	Optic nerve hypoplasia			H47.03*	Optic nerve hypoplasia			H47.03*	Optic nerve hypoplasia			H47.03*	Optic nerve hypoplasia			H47.03*	Optic nerve hypoplasia			H47.03*	Optic nerve hypoplasia			H47.03*	Optic nerve hypoplasia			H47.03*	Optic nerve hypoplasia			H47.03*	Optic nerve hypoplasia			H47.03*	Optic nerve hypoplasia			H47.03*	Optic nerve hypoplasia			H47.03*	Optic nerve hypoplasia			H47.03*	Optic nerve hypoplasia			H47.03*	Optic nerve hypoplasia			H47.03*	Optic nerve hypoplasia			H47.03*	Optic nerve hypoplasia			H47.03*	Optic nerve hypoplasia			H47.03*	Optic nerve hypoplasia			H47.03*	Optic nerve hypoplasia			H47.03*	Optic nerve hypoplasia			H47.03*	Optic nerve hypoplasia			H47.03*	Optic nerve hypoplasia			H47.03*	Optic nerve hypoplasia			H47.03*	Optic nerve hypoplasia			H47.03*	Optic nerve hypoplasia			H47.03*	Optic nerve hypoplasia			H47.03*	Optic nerve hypoplasia			H47.03*	Optic nerve hypoplasia			H47.03*	Optic nerve hypoplasia			H47.03*	Optic nerve hypoplasia			H47.03*	Optic nerve hypoplasia			H47.03*	Optic nerve hypoplasia			H47.03*	Optic nerve hypoplasia			H47.03*	Optic nerve hypoplasia			H47.03*	Optic nerve hypoplasia			H47.03*	Optic nerve hypoplasia			H47.03*	Optic nerve hypoplasia			H47.03*	Optic nerve hypoplasia			H47.03*	Optic nerve hypoplasia			H47.03*	Optic nerve hypoplasia			H47.03*	Optic nerve hypoplasia			H47.03*	Optic nerve hypoplasia			H47.03*	Optic nerve hypoplasia			H47.03*	Optic nerve hypoplasia			H47.03*	Optic nerve hypoplasia			H47.03*	Optic nerve hypoplasia			H47.03*	Optic nerve hypoplasia			H47.03*	Optic nerve hypoplasia			H47.03*	Optic nerve hypoplasia			H47.03*	Optic nerve hypoplasia			H47.03*	Optic nerve hypoplasia			H47.03*	Optic nerve hypoplasia			H47.03*	Optic nerve hypoplasia			H47.03*	Optic nerve hypoplasia			H47.03*	Optic nerve hypoplasia			H47.03*	Optic nerve hypoplasia			H47.03*	Optic nerve hypoplasia			H47.03*	Optic nerve hypoplasia			H47.03*	Optic nerve hypoplasia			H47.03*	Optic nerve hypoplasia			H47.03*	Optic nerve hypoplasia			H47.03*	Optic nerve hypoplasia			H47.03*	Optic nerve hypoplasia			H47.03*	Optic nerve hypoplasia			H47.03*	Optic nerve hypoplasia			H47.03*	Optic nerve hypoplasia			H47.03*	Optic nerve hypoplasia			H47.03*	Optic nerve hypoplasia			H47.03*	Optic nerve hypoplasia			H47.03*	Optic nerve hypoplasia			H47.03*	Optic nerve hypoplasia			H47.03*	Optic nerve hypoplasia			H47.03*	Optic nerve hypoplasia			H47.03*	Optic nerve hypoplasia			H47.03*	Optic nerve hypoplasia			H47.03*	Optic nerve hypoplasia			H47.03*	Optic nerve hypoplasia			H47.03*	Optic nerve hypoplasia			H47.03*	Optic nerve hypoplasia			H47.03*	Optic nerve hypoplasia			H47.03*	Optic nerve hypoplasia			H47.03*	Optic nerve hypoplasia			H47.03*	Optic nerve hypoplasia			H47.03*	Optic nerve hypoplasia			H47.03*	Optic nerve hypoplasia			H47.03*	Optic nerve hypoplasia			H47.03*	Optic nerve hypoplasia			H47.03*	Optic nerve hypoplasia			H47.03*	Optic nerve hypoplasia			H47.03*	Optic nerve hypoplasia			H47.03*	Optic nerve hypoplasia			H47.03*	Optic nerve hypoplasia			H47.03*	Optic nerve hypoplasia			H47.03*	Optic nerve hypoplasia			H47.03*	Optic nerve hypoplasia			H47.03*	Optic nerve hypoplasia			H47.03*	Optic nerve hypoplasia			H47.03*	Optic nerve hypoplasia			H47.03*	Optic nerve hypoplasia			H47.03*	Optic nerve hypoplasia			H47.03*	Optic nerve hypoplasia			H47.03*	Optic nerve hypoplasia			H47.03*	Optic nerve hypoplasia			H47.03*	Optic nerve hypoplasia			H47.03*	Optic nerve hypoplasia			H47.03*	Optic nerve hypoplasia			H47.03*	Optic nerve hypoplasia			H47.03*	Optic nerve hypoplasia			H47.03*	Optic nerve hypoplasia			H47.03*	Optic nerve hypoplasia			H47.03*	Optic nerve hypoplasia			H47.03*	Optic nerve hypoplasia			H47.03*	Optic nerve hypoplasia			H47.03*	Optic nerve hypoplasia			H47.03*	Optic nerve hypoplasia			H47.03*	Optic nerve hypoplasia			H47.03*	Optic nerve hypoplasia			H47.03*	Optic nerve hypoplasia			H47.03*	Optic nerve hypoplasia			H47.03*	Optic nerve hypoplasia			H47.03*	Optic nerve hypoplasia			H47.03*	Optic nerve hypoplasia			H47.03*	Optic nerve hypoplasia			H47.03*	Optic nerve hypoplasia			H47.03*	Optic nerve hypoplasia			H47.03*	Optic nerve hypoplasia			H47.03*	Optic nerve hypoplasia			H47.03*	Optic nerve hypoplasia			H47.03*	Optic nerve hypoplasia			H47.03*	Optic nerve hypoplasia			H47.03*	Optic nerve hypoplasia			H47.03*	Optic nerve hypoplasia			H47.03*	Optic nerve hypoplasia			H47.03*	Optic nerve hypoplasia			H47.03*	Optic nerve hypoplasia			H47.03*	Optic nerve hypoplasia			H47.03*	Optic nerve hypoplasia			H47.03*	Optic nerve hypoplasia			H47.03*	Optic nerve hypoplasia			H47.03*	Optic nerve hypoplasia			H47.03*	Optic nerve hypoplasia			H47.03*	Optic nerve hypoplasia			H47.03*	Optic nerve hypoplasia			H47.03*	Optic nerve hypoplasia			H47.03*	Optic nerve hypoplasia			H47.03*	Optic nerve hypoplasia			H47.03*	Optic nerve hypoplasia			H47.03*	Optic nerve hypoplasia			H47.03*	Optic nerve hypoplasia			H47.03*	Optic nerve hypoplasia			H47.03*	Optic nerve hypoplasia			H47.03*	Optic nerve hypoplasia			H47.03*	Optic nerve hypoplasia			H47.03*	Optic nerve hypoplasia			H47.03*	Optic nerve hypoplasia			H47.03*	Optic nerve hypoplasia			H47.03*	Optic nerve hypoplasia			H47.03*	Optic nerve hypoplasia			H47.03*	Optic nerve hypoplasia			H47.03*	Optic nerve hypoplasia			H47.03*	Optic nerve hypoplasia			H47.03*	Optic nerve hypoplasia			H47.03*	Optic nerve hypoplasia			H47.03*	Optic nerve hypoplasia			H47.03*	Optic nerve hypoplasia			H47.03*	Optic nerve hypoplasia			H47.03*	Optic nerve hypoplasia			H47.03*	Optic nerve hypoplasia			H47.03*	Optic nerve hypoplasia			H47.03*	Optic nerve hypoplasia			H47.03*	Optic nerve hypoplasia			H47.03*	Optic nerve hypoplasia			H47.03*	Optic nerve hypoplasia			H47.03*	Optic nerve hypoplasia			H47.03*	Optic nerve hypoplasia			H47.03*	Optic nerve hypoplasia			H47.03*	Optic nerve hypoplasia			H47.03*	Optic nerve hypoplasia			H47.03*	Optic nerve hypoplasia			H47.03*	Optic nerve hypoplasia			H47.03*	Optic nerve hypoplasia			H47.03*	Optic nerve hypoplasia			H47.03*	Optic nerve hypoplasia			H47.03*	Optic nerve hypoplasia			H47.03*	Optic nerve hypoplasia			H47.03*	Optic nerve hypoplasia			H47.03*	Optic nerve hypoplasia			H47.03*	Optic nerve hypoplasia			H47.03*	Optic nerve hypoplasia			H47.03*	Optic nerve hypoplasia			H47.03*	Optic nerve hypoplasia			H47.03*	Optic nerve hypoplasia			H47.03*	Optic nerve hypoplasia			H47.03*	Optic nerve hypoplasia			H47.03*	Optic nerve hypoplasia			H47.03*	Optic nerve hypoplasia			H47.03*	Optic nerve hypoplasia			H47.03*	Optic nerve hypoplasia			H47.03*	Optic nerve hypoplasia			H47.03*	Optic nerve hypoplasia			H47.03*	Optic nerve hypoplasia			H47.03*	Optic nerve hypoplasia			H47.03*	Optic nerve hypoplasia			H47.03*	Optic nerve hypoplasia			H47.03*	Optic nerve hypoplasia			H47.03*	Optic nerve hypoplasia			H47.03*	Optic nerve hypoplasia			H47.03*	Optic nerve hypoplasia			H47.03*	Optic nerve hypoplasia			H47.03*	Optic nerve hypoplasia			H47.03*	Optic nerve hypoplasia			H47.03*	Optic nerve hypoplasia			H47.03*	Optic nerve hypoplasia			H47.03*	Optic nerve hypoplasia			H47.03*	Optic nerve hypoplasia			H47.03*	Optic nerve hypoplasia			H47.03*	Optic nerve hypoplasia			H47.03*	Optic nerve hypoplasia			H47.03*	Optic nerve hypoplasia			H47.03*	Optic nerve hypoplasia			H47.03*	Optic nerve hypoplasia			H47.03*	Optic nerve hypoplasia			H47.03*	Optic nerve hypoplasia			H47.03*	Optic nerve hypoplasia			H47.03*	Optic nerve hypoplasia			H47.03*	Optic nerve hypoplasia			H47.03*	Optic nerve hypoplasia			H47.03*	Optic nerve hypoplasia			H47.03*	Optic nerve hypoplasia			H47.03*	Optic nerve hypoplasia			H47.03*	Optic nerve hypoplasia			H47.03*	Optic nerve hypoplasia			H47.03*	Optic nerve hypoplasia			H47.03*	Optic nerve hypoplasia			H47.03*	Optic nerve hypoplasia			H47.03*	Optic nerve hypoplasia			H47.03*	Optic nerve hypoplasia			H47.03*	Optic nerve hypoplasia			H47.03*	Optic nerve hypoplasia			H47.03*	Optic nerve hypoplasia			H47.03*	Optic nerve hypoplasia			H47.03*	Optic nerve hypoplasia			H47.03*	Optic nerve hypoplasia			H47.03*	Optic nerve hypoplasia			H47.03*	Optic nerve hypoplasia			H47.03*	Optic nerve hypoplasia			H47.03*	Optic nerve hypoplasia			H47.03*	Optic nerve hypoplasia			H47.03*	Optic nerve hypoplasia			H47.03*	Optic nerve hypoplasia			H47.03*	Optic nerve hypoplasia			H47.03*	Optic nerve hypoplasia			H47.03*	Optic nerve hypoplasia			H47.03*	Optic nerve hypoplasia			H47.03*	Optic nerve hypoplasia			H47.03*	Optic nerve hypoplasia			H47.03*	Optic nerve hypoplasia			H47.03*	Optic nerve hypoplasia			H47.03*	Optic nerve hypoplasia			H47.03*	Optic nerve hypoplasia			H47.03*	Optic nerve hypoplasia			H47.03*	Optic nerve hypoplasia			H47.03*	Optic nerve hypoplasia			H47.03*	Optic nerve hypoplasia			H47.03*	Optic nerve hypoplasia			H47.03*	Optic nerve hypoplasia			H47.03*	Optic nerve hypoplasia			H47.03*	Optic nerve hypoplasia			H47.03*	Optic nerve hypoplasia			H47.03*	Optic nerve hypoplasia			H47.03*	Optic nerve hypoplasia			H47.03*	Optic nerve hypoplasia			H47.03*	Optic nerve hypoplasia			H47.03*	Optic nerve hypoplasia			H47.03*	Optic nerve hypoplasia			H47.03*	Optic nerve hypoplasia			H47.03*	Optic nerve hypoplasia			H47.03*	Optic nerve hypoplasia			H47.03*	Optic nerve hypoplasia			H47.03*	Optic nerve hypoplasia			H47.03*	Optic nerve hypoplasia			H47.03*	Optic nerve hypoplasia			H47.03*	Optic nerve hypoplasia			H47.03*	Optic nerve hypoplasia			H47.03*	Optic nerve hypoplasia			H47.03*	Optic nerve hypoplasia			H47.03*	Optic nerve hypoplasia			H47.03*	Optic nerve hypoplasia			H47.03*	Optic nerve hypoplasia			H47.03*	Optic nerve hypoplasia			H47.03*	Optic nerve hypoplasia			H47.03*	Optic nerve hypoplasia			H47.03*	Optic nerve hypoplasia			H47.03*	Optic nerve hypoplasia			H47.03*	Optic nerve hypoplasia			H47.03*	Optic nerve hypoplasia			H47.03*	Optic nerve hypoplasia			H47.03*	Optic nerve hypoplasia			H47.03*	Optic nerve hypoplasia			H47.03*	Optic nerve hypoplasia			H47.03*	Optic nerve hypoplasia			H47.03*	Optic nerve hypoplasia			H47.03*	Optic nerve hypoplasia			H47.03*	Optic nerve hypoplasia			H47.03*	Optic nerve hypoplasia			H47.03*	Optic nerve hypoplasia			H47.03*	Optic nerve hypoplasia			H47.03*	Optic nerve hypoplasia			H47.03*	Optic nerve hypoplasia			H47.03*	Optic nerve hypoplasia			H47.03*	Optic nerve hypoplasia			H47.03*	Optic nerve hypoplasia			H47.03*	Optic nerve hypoplasia			H47.03*	Optic nerve hypoplasia			H47.03*	Optic nerve hypoplasia			H47.03*	Optic nerve hypoplasia			H47.03*	Optic nerve hypoplasia			H47.03*	Optic nerve hypoplasia			H47.03*	Optic nerve hypoplasia			H47.03*	Optic nerve hypoplasia			H47.03*	Optic nerve hypoplasia			H47.03*	Optic nerve hypoplasia			H47.03*	Optic nerve hypoplasia			H47.03*	Optic nerve hypoplasia			H47.03*	Optic nerve hypoplasia			H47.03*	Optic nerve hypoplasia			H47.03*	Optic nerve hypoplasia			H47.03*	Optic nerve hypoplasia			H47.03*	Optic nerve hypoplasia			H47.03*	Optic nerve hypoplasia			H47.03*	Optic nerve hypoplasia			H47.03*	Optic nerve hypoplasia			H47.03*	Optic nerve hypoplasia			H47.03*	Optic nerve hypoplasia			H47.03*	Optic nerve hypoplasia			H47.03*	Optic nerve hypoplasia			H47.03*	Optic nerve hypoplasia			H47.03*	Optic nerve hypoplasia			H47.03*	Optic nerve hypoplasia			H47.03*	Optic nerve hypoplasia			H47.03*	Optic nerve hypoplasia			H47.03*	Optic nerve hypoplasia			H47.03*	Optic nerve hypoplasia			H47.03*	Optic nerve hypoplasia			H47.03*	Optic nerve hypoplasia			H47.03*	Optic nerve hypoplasia			H47.03*	Optic nerve hypoplasia			H47.03*	Optic nerve hypoplasia			H47.03*	Optic nerve hypoplasia			H47.03*	Optic nerve hypoplasia			H47.03*	Optic nerve hypoplasia			H47.03*	Optic nerve hypoplasia			H47.03*	Optic nerve hypoplasia			H47.03*	Optic nerve hypoplasia			H47.03*	Optic nerve hypoplasia			H47.03*	Optic nerve hypoplasia			H47.03*	Optic nerve hypoplasia			H47.03*	Optic nerve hypoplasia			H47.03*	Optic nerve hypoplasia			H47.03*	Optic nerve hypoplasia			H47.03*	Optic nerve hypoplasia			H47.03*	Optic nerve hypoplasia			H47.03*	Optic nerve hypoplasia			H47.03*	Optic nerve hypoplasia			H47.03*	Optic nerve hypoplasia			H47.03*	Optic nerve hypoplasia			H47.03*	Optic nerve hypoplasia			H47.03*	Optic nerve hypoplasia			H47.03*	Optic nerve hypoplasia			H47.03*	Optic nerve hypoplasia			H47.03*	Optic nerve hypoplasia			H47.03*	Optic nerve hypoplasia			H47.03*	Optic nerve hypoplasia			H47.03*	Optic nerve hypoplasia			H47.03*	Optic nerve hypoplasia			H47.03*	Optic nerve hypoplasia			H47.03*	Optic nerve hypoplasia			H47.03*	Optic nerve hypoplasia			H47.03*	Optic nerve hypoplasia			H47.03*	Optic nerve hypoplasia			H47.03*	Optic nerve hypoplasia			H47.03*	Optic nerve hypoplasia			H47.03*	Optic nerve hypoplasia			H47.03*	Optic nerve hypoplasia			H47.03*	Optic nerve hypoplasia			H47.03*	Optic nerve hypoplasia			H47.03*	Optic nerve hypoplasia			H47.03*	Optic nerve hypoplasia			H47.03*	Optic nerve hypoplasia			H47.03*	Optic nerve hypoplasia			H47.03*	Optic nerve hypoplasia			H47.03*	Optic nerve hypoplasia			H47.03*	Optic nerve hypoplasia			H47.03*	Optic nerve hypoplasia			H47.03*	Optic nerve hypoplasia			H47.03*	Optic nerve hypoplasia			H47.03*	Optic nerve hypoplasia			H47.03*	Optic nerve hypoplasia			H47.03*	Optic nerve hypoplasia			H47.03*	Optic nerve hypoplasia			H47.03*	Optic nerve hypoplasia			H47.03*	Optic nerve hypoplasia			H47.03*	Optic nerve hypoplasia			H47.03*	Optic nerve hypoplasia			H47.03*	Optic nerve hypoplasia			H47.03*	Optic nerve hypoplasia			H47.03*	Optic nerve hypoplasia			H47.03*	Optic nerve hypoplasia			H47.03*	Optic nerve hypoplasia			H47.03*	Optic nerve hypoplasia			H47.03*	Optic nerve hypoplasia			H47.03*	Optic nerve hypoplasia			H47.03*	Optic nerve hypoplasia			H47.03*	Optic nerve hypoplasia			H47.03*	Optic nerve hypoplasia			H47.03*	Optic nerve hypoplasia			H47.03*	Optic nerve hypoplasia			H47.03*	Optic nerve hypoplasia			H47.03*	Optic nerve hypoplasia			H47.03*	Optic nerve hypoplasia			H47.03*	Optic nerve hypoplasia			H47.03*	Optic nerve hypoplasia			H47.03*	Optic nerve hypoplasia			H47.03*	Optic nerve hypoplasia			H47.03*	Optic nerve hypoplasia			H47.03*	Optic nerve hypoplasia			H47.03*	Optic nerve hypoplasia			H47.03*	Optic nerve hypoplasia			H47.03*	Optic nerve hypoplasia			H47.03*	Optic nerve hypoplasia			H47.03*	Optic nerve hypoplasia			H47.03*	Optic nerve hypoplasia			H47.03*	Optic nerve hypoplasia			H47.03*	Optic nerve hypoplasia			H47.03*	Optic nerve hypoplasia			H47.03*	Optic nerve hypoplasia			H47.03*	Optic nerve hypoplasia			H47.03*	Optic nerve hypoplasia			H47.03*	Optic nerve hypoplasia			H47.03*	Optic nerve hypoplasia			H47.03*	Optic nerve hypoplasia			H47.03*	Optic nerve hypoplasia			H47.03*	Optic nerve hypoplasia			H47.03*	Optic nerve hypoplasia			H47.03*	Optic nerve hypoplasia			H47.03*	Optic nerve hypoplasia			H47.03*	Optic nerve hypoplasia			H47.03*	Optic nerve hypoplasia			H47.03*	Optic nerve hypoplasia			H47.03*	Optic nerve hypoplasia			H47.03*	Optic nerve hypoplasia			H47.03*	Optic nerve hypoplasia			H47.03*	Optic nerve hypoplasia			H47.03*	Optic nerve hypoplasia			H47.03*	Optic nerve hypoplasia			H47.03*	Optic nerve hypoplasia			H47.03*	Optic nerve hypoplasia			H47.03*	Optic nerve hypoplasia			H47.03*	Optic nerve hypoplasia			H47.03*	Optic nerve hypoplasia			H47.03*	Optic nerve hypoplasia			H47.03*	Optic nerve hypoplasia			H47.03*	Optic nerve hypoplasia			H47.03*	Optic nerve hypoplasia			H47.03*	Optic nerve hypoplasia			H47.03*	Optic nerve hypoplasia			H47.03*	Optic nerve hypoplasia			H47.03*	Optic nerve hypoplasia			H47.03*	Optic nerve hypoplasia			H47.03*	Optic nerve hypoplasia			H47.03*	Optic nerve hypoplasia			H47.03*	Optic nerve hypoplasia			H47.03*	Optic nerve hypoplasia			H47.03*	Optic nerve hypoplasia			H47.03*	Optic nerve hypoplasia			H47.03*	Optic nerve hypoplasia			H47.03*	Optic nerve hypoplasia			H47.03*	Optic nerve hypoplasia			H47.03*	Optic nerve hypoplasia			H47.03*	Optic nerve hypoplasia			H47.03*	Optic nerve hypoplasia			H47.03*	Optic nerve hypoplasia			H47.03*	Optic nerve hypoplasia			H47.03*	Optic nerve hypoplasia			H47.03*	Optic nerve hypoplasia			H47.03*	Optic nerve hypoplasia			H47.03*	Optic nerve hypoplasia			H47.03*	Optic nerve hypoplasia			H47.03*	Optic nerve hypoplasia			H47.03*	Optic nerve hypoplasia			H47.03*	Optic nerve hypoplasia			H47.03*	Optic nerve hypoplasia			H47.03*	Optic nerve hypoplasia			H47.03*	Optic nerve hypoplasia			H47.03*	Optic nerve hypoplasia			H47.03*	Optic nerve hypoplasia			H47.03*	Optic nerve hypoplasia			H47.03*	Optic nerve hypoplasia			H47.03*	Optic nerve hypoplasia			H47.03*	Optic nerve hypoplasia			H47.03*	Optic nerve hypoplasia			H47.03*	Optic nerve hypoplasia			H47.03*	Optic nerve hypoplasia			H47.03*	Optic nerve hypoplasia			H47.03*	Optic nerve hypoplasia			H47.03*	Optic nerve hypoplasia			H47.03*	Optic nerve hypoplasia			H47.03*	Optic nerve hypoplasia			H47.03*	Optic nerve hypoplasia			H47.03*	Optic nerve hypoplasia			H47.03*	Optic nerve hypoplasia			H47.03*	Optic nerve hypoplasia			H47.03*	Optic nerve hypoplasia			H47.03*	Optic nerve hypoplasia			H47.03*	Optic nerve hypoplasia			H47.03*	Optic nerve hypoplasia			H47.03*	Optic nerve hypoplasia			H47.03*	Optic nerve hypoplasia			H47.03*	Optic nerve hypoplasia			H47.03*	Optic nerve hypoplasia			H47.03*	Optic nerve hypoplasia			H47.03*	Optic nerve hypoplasia			H47.03*	Optic nerve hypoplasia			H47.03*	Optic nerve hypoplasia			H47.03*	Optic nerve hypoplasia			H47.03*	Optic nerve hypoplasia			H47.03*	Optic nerve hypoplasia			H47.03*	Optic nerve hypoplasia			H47.03*	Optic nerve hypoplasia			H47.03*	Optic nerve hypoplasia			H47.03*	Optic nerve hypoplasia			H47.03*	Optic nerve hypoplasia			H47.03*	Optic nerve hypoplasia			H47.03*	Optic nerve hypoplasia			H47.03*	Optic nerve hypoplasia			H47.03*	Optic nerve hypoplasia			H47.03*	Optic nerve hypoplasia			H47.03*	Optic nerve hypoplasia			H47.03*	Optic nerve hypoplasia			H47.03*	Optic nerve hypoplasia			H47.03*	Optic nerve hypoplasia			H47.03*	Optic nerve hypoplasia			H47.03*	Optic nerve hypoplasia			H47.03*	Optic nerve hypoplasia			H47.03*	Optic nerve hypoplasia			H47.03*	Optic nerve hypoplasia			H47.03*	Optic nerve hypoplasia			H47.03*	Optic nerve hypoplasia			H47.03*	Optic nerve hypoplasia			H47.03*	Optic nerve hypoplasia			H47.03*	Optic nerve hypoplasia			H47.03*	Optic nerve hypoplasia			H47.03*	Optic nerve hypoplasia			H47.03*	Optic nerve hypoplasia			H47.03*	Optic nerve hypoplasia			H47.03*	Optic nerve hypoplasia			H47.03*	Optic nerve hypoplasia			H47.03*	Optic nerve hypoplasia			H47.03*	Optic nerve hypoplasia			H47.03*	Optic nerve hypoplasia			H47.03*	Optic nerve hypoplasia			H47.03*	Optic nerve hypoplasia			H47.03*	Optic nerve hypoplasia			H47.03*	Optic nerve hypoplasia			H47.03*	Optic nerve hypoplasia			H47.03*	Optic nerve hypoplasia			H47.03*	Optic nerve hypoplasia			H47.03*	Optic nerve hypoplasia			H47.03*	Optic nerve hypoplasia			H47.03*	Optic nerve hypoplasia			H47.03*	Optic nerve hypoplasia			H47.03*	Optic nerve hypoplasia			H47.03*	Optic nerve hypoplasia			H47.03*	Optic nerve hypoplasia			H47.03*	Optic nerve hypoplasia			H47.03*	Optic nerve hypoplasia			H47.03*	Optic nerve hypoplasia			H47.03*	Optic nerve hypoplasia			H47.03*	Optic nerve hypoplasia			H47.03*	Optic nerve hypoplasia			H47.03*	Optic nerve hypoplasia			H47.03*	Optic nerve hypoplasia			H47.03*	Optic nerve hypoplasia			H47.03*	Optic nerve hypoplasia			H47.03*	Optic nerve hypoplasia			H47.03*	Optic nerve hypoplasia			H47.03*	Optic nerve hypoplasia			H47.03*	Optic nerve hypoplasia			H47.03*	Optic nerve hypoplasia			H47.03*	Optic nerve hypoplasia			H47.03*	Optic nerve hypoplasia			H47.03*	Optic nerve hypoplasia			H47.03*	Optic nerve hypoplasia			H47.03*	Optic nerve hypoplasia			H47.03*	Optic nerve hypoplasia			H47.03*	Optic nerve hypoplasia			H47.03*	Optic nerve hypoplasia			H47.03*	Optic nerve hypoplasia			H47.03*	Optic nerve hypoplasia			H47.03*	Optic nerve hypoplasia			H47.03*	Optic nerve hypoplasia			H47.03*	Optic nerve hypoplasia			H47.03*	Optic nerve hypoplasia			H47.03*	Optic nerve hypoplasia			H47.03*	Optic nerve hypoplasia			H47.03*	Optic nerve hypoplasia			H47.03*	Optic nerve hypoplasia			H47.03*	Optic nerve hypoplasia			H47.03*	Optic nerve hypoplasia			H47.03*	Optic nerve hypoplasia			H47.03*	Optic nerve hypoplasia			H47.03*	Optic nerve hypoplasia			H47.03*	Optic nerve hypoplasia			H47.03*	Optic nerve hypoplasia			H47.03*	Optic nerve hypoplasia			H47.03*	Optic nerve hypoplasia			H47.03*	Optic nerve hypoplasia			H47.03*	Optic nerve hypoplasia			H47.03*	Optic nerve hypoplasia			H47.03*	Optic nerve hypoplasia			H47.03*	Optic nerve hypoplasia			H47.03*	Optic nerve hypoplasia			H47.03*	Optic nerve hypoplasia			H47.03*	Optic nerve hypoplasia			H47.03*	Optic nerve hypoplasia			H47.03*	Optic nerve hypoplasia			H47.03*	Optic nerve hypoplasia			H47.03*	Optic nerve hypoplasia			H47.03*	Optic nerve hypoplasia			H47.03*	Optic nerve hypoplasia			H47.03*	Optic nerve hypoplasia			H47.03*	Optic nerve hypoplasia			H47.03*	Optic nerve hypoplasia			H47.03*	Optic nerve hypoplasia			H47.03*	Optic nerve hypoplasia			H47.03*	Optic nerve hypoplasia			H47.03*	Optic nerve hypoplasia			H47.03*	Optic nerve hypoplasia			H47.03*	Optic nerve hypoplasia			H47.03*	Optic nerve hypoplasia			H47.03*	Optic nerve hypoplasia			H47.03*	Optic nerve hypoplasia			H47.03*	Optic nerve hypoplasia			H47.03*	Optic nerve hypoplasia			H47.03*	Optic nerve hypoplasia			H47.03*	Optic nerve hypoplasia			H47.03*	Optic nerve hypoplasia			H47.03*	Optic nerve hypoplasia			H47.03*	Optic nerve hypoplasia			H47.03*	Optic nerve hypoplasia			H47.03*	Optic nerve hypoplasia			H47.03*	Optic nerve hypoplasia			H47.03*	Optic nerve hypoplasia			H47.03*	Optic nerve hypoplasia			H47.03*	Optic nerve hypoplasia			H47.03*	Optic nerve hypoplasia			H47.03*	Optic nerve hypoplasia			H47.03*	Optic nerve hypoplasia			H47.03*	Optic nerve hypoplasia			H47.03*	Optic nerve hypoplasia			H47.03*	Optic nerve hypoplasia			H47.03*	Optic nerve hypoplasia			H47.03*	Optic nerve hypoplasia			H47.03*	Optic nerve hypoplasia			H47.03*	Optic nerve hypoplasia			H47.03*	Optic nerve hypoplasia			H47.03*	Optic nerve hypoplasia			H47.03*	Optic nerve hypoplasia			H47.03*	Optic nerve hypoplasia			H47.03*	Optic nerve hypoplasia			H47.03*	Optic nerve hypoplasia			H47.03*	Optic nerve hypoplasia			H47.03*	Optic nerve hypoplasia			H47.03*	Optic nerve hypoplasia			H47.03*	Optic nerve hypoplasia			H47.03*	Optic nerve hypoplasia			H47.03*	Optic nerve hypoplasia			H47.03*	Optic nerve hypoplasia			H47.03*	Optic nerve hypoplasia			H47.03*	Optic nerve hypoplasia			H47.03*	Optic nerve hypoplasia			H47.03*	Optic nerve hypoplasia			H47.03*	Optic nerve hypoplasia			H47.03*	Optic nerve hypoplasia			H47.03*	Optic nerve hypoplasia			H47.03*	Optic nerve hypoplasia			H47.03*	Optic nerve hypoplasia			H47.03*	Optic nerve hypoplasia			H47.03*	Optic nerve hypoplasia			H47.03*	Optic nerve hypoplasia			H47.03*	Optic nerve hypoplasia			H47.03*	Optic nerve hypoplasia			H47.03*	Optic nerve hypoplasia			H47.03*	Optic nerve hypoplasia			H47.03*	Optic nerve hypoplasia			H47.03*	Optic nerve hypoplasia			H47.03*	Optic nerve hypoplasia			H47.03*	Optic nerve hypoplasia			H47.03*	Optic nerve hypoplasia			H47.03*	Optic nerve hypoplasia			H47.03*	Optic nerve hypoplasia			H47.03*	Optic nerve hypoplasia			H47.03*	Optic nerve hypoplasia			H47.03*	Optic nerve hypoplasia			H47.03*	Optic nerve hypoplasia			H47.03*	Optic nerve hypoplasia			H47.03*	Optic nerve hypoplasia			H47.03*	Optic nerve hypoplasia			H47.03*	Optic nerve hypoplasia			H47.03*	Optic nerve hypoplasia			H47.03*	Optic nerve hypoplasia			H47.03*	Optic nerve hypoplasia			H47.03*	Optic nerve hypoplasia			H47.03*	Optic nerve hypoplasia			H47.03*	Optic nerve hypoplasia			H47.03*	Optic nerve hypoplasia			H47.03*	Optic nerve hypoplasia			H47.03*	Optic nerve hypoplasia			H47.03*	Optic nerve hypoplasia			H47.03*	Optic nerve hypoplasia			H47.03*	Optic nerve hypoplasia			H47.03*	Optic nerve hypoplasia			H47.03*	Optic nerve hypoplasia			H47.03*	Optic nerve hypoplasia			H47.03*	Optic nerve hypoplasia			H47.03*	Optic nerve hypoplasia			H47.03*	Optic nerve hypoplasia			H47.03*	Optic nerve hypoplasia			H47.03*	Optic nerve hypoplasia			H47.03*	Optic nerve hypoplasia			H47.03*	Optic nerve hypoplasia			H47.03*	Optic nerve hypoplasia			H47.03*	Optic nerve hypoplasia			H47.03*	Optic nerve hypoplasia			H47.03*	Optic nerve hypoplasia			H47.03*	Optic nerve hypoplasia			H47.03*	Optic nerve hypoplasia			H47.03*	Optic nerve hypoplasia			H47.03*	Optic nerve hypoplasia			H47.03*	Optic nerve hypoplasia			H47.03*	Optic nerve hypoplasia			H47.03*	Optic nerve hypoplasia			H47.03*	Optic nerve hypoplasia			H47.03*	Optic nerve hypoplasia			H47.03*	Optic nerve hypoplasia			H47.03*	Optic nerve hypoplasia			H47.03*	Optic nerve hypoplasia			H47.03*	Optic nerve hypoplasia			H47.03*	Optic nerve hypoplasia			H47.03*	Optic nerve hypoplasia			H47.03*	Optic nerve hypoplasia			H47.03*	Optic nerve hypoplasia			H47.03*	Optic nerve hypoplasia			H47.03*	Optic nerve hypoplasia			H47.03*	Optic nerve hypoplasia			H47.03*	Optic nerve hypoplasia			H47.03*	Optic nerve hypoplasia			H47.03*	Optic nerve hypoplasia			H47.03*	Optic nerve hypoplasia			H47.03*	Optic nerve hypoplasia			H47.03*	Optic nerve hypoplasia			H47.03*	Optic nerve hypoplasia			H47.03*	Optic nerve hypoplasia			H47.03*	Optic nerve hypoplasia			H47.03*	Optic nerve hypoplasia			H47.03*	Optic nerve hypoplasia			H47.03*	Optic nerve hypoplasia			H47.03*	Optic nerve hypoplasia			H47.03*	Optic nerve hypoplasia			H47.03*	Optic nerve hypoplasia			H47.03*	Optic nerve hypoplasia			H47.03*	Optic nerve hypoplasia			H47.03*	Optic nerve hypoplasia			H47.03*	Optic nerve hypoplasia			H47.03*	Optic nerve hypoplasia			H47.03*	Optic nerve hypoplasia			H47.03*	Optic nerve hypoplasia			H47.03*	Optic nerve hypoplasia			H47.03*	Optic nerve hypoplasia			H47.03*	Optic nerve hypoplasia			H47.03*	Optic nerve hypoplasia			H47.03*	Optic nerve hypoplasia			H47.03*	Optic nerve hypoplasia			H47.03*	Optic nerve hypoplasia			H47.03*	Optic nerve hypoplasia			H47.03*	Optic nerve hypoplasia			H47.03*	Optic nerve hypoplasia			H47.03*	Optic nerve hypoplasia			H47.03*	Optic nerve hypoplasia			H47.03*	Optic nerve hypoplasia			H47.03*	Optic nerve hypoplasia			H47.03*	Optic nerve hypoplasia			H47.03*	Optic nerve hypoplasia			H47.03*	Optic nerve hypoplasia			H47.03*	Optic nerve hypoplasia			H47.03*	Optic nerve hypoplasia			H47.03*	Optic nerve hypoplasia			H47.03*	Optic nerve hypoplasia			H47.03*	Optic nerve hypoplasia			H47.03*	Optic nerve hypoplasia			H47.03*	Optic nerve hypoplasia			H47.03*	Optic nerve hypoplasia			H47.03*	Optic nerve hypoplasia			H47.03*	Optic nerve hypoplasia			H47.03*	Optic nerve hypoplasia			H47.03*	Optic nerve hypoplasia			H47.03*	Optic nerve hypoplasia			H47.03*	Optic nerve hypoplasia			H47.03*	Optic nerve hypoplasia			H47.03*	Optic nerve hypoplasia			H47.03*	Optic nerve hypoplasia			H47.03*	Optic nerve hypoplasia			H47.03*	Optic nerve hypoplasia			H47.03*	Optic nerve hypoplasia			H47.03*	Optic nerve hypoplasia			H47.03*	Optic nerve hypoplasia			H47.03*	Optic nerve hypoplasia			H47.03*	Optic nerve hypoplasia			H47.03*	Optic nerve hypoplasia			H47.03*	Optic nerve hypoplasia			H47.03*	Optic nerve hypoplasia			H47.03*	Optic nerve hypoplasia			H47.03*	Optic nerve hypoplasia			H47.03*	Optic nerve hypoplasia			H47.03*	Optic nerve hypoplasia			H47.03*	Optic nerve hypoplasia			H47.03*	Optic nerve hypoplasia			H47.03*	Optic nerve hypoplasia			H47.03*	Optic nerve hypoplasia			H47.03*	Optic nerve hypoplasia			H47.03*	Optic nerve hypoplasia			H47.03*	Optic nerve hypoplasia			H47.03*	Optic nerve hypoplasia			H47.03*	Optic nerve hypoplasia			H47.03*	Optic nerve hypoplasia			H47.03*	Optic nerve hypoplasia			H47.03*	Optic nerve hypoplasia			H47.03*	Optic nerve hypoplasia			H47.03*	Optic nerve hypoplasia			H47.03*	Optic nerve hypoplasia			H47.03*	Optic nerve hypoplasia			H47.03*	Optic nerve hypoplasia			H47.03*	Optic nerve hypoplasia			H47.03*	Optic nerve hypoplasia			H47.03*	Optic nerve hypoplasia			H47.03*	Optic nerve hypoplasia			H47.03*	Optic nerve hypoplasia			H47.03*	Optic nerve hypoplasia			H47.03*	Optic nerve hypoplasia			H47.03*	Optic nerve hypoplasia			H47.03*	Optic nerve hypoplasia			H47.03*	Optic nerve hypoplasia			H47.03*	Optic nerve hypoplasia			H47.03*	Optic nerve hypoplasia			H47.03*	Optic nerve hypoplasia			H47.03*	Optic nerve hypoplasia			H47.03*	Optic nerve hypoplasia			H47.03*	Optic nerve hypoplasia			H47.03*	Optic nerve hypoplasia			H47.03*	Optic nerve hypoplasia			H47.03*	Optic nerve hypoplasia			H47.03*	Optic nerve hypoplasia			H47.03*	Optic nerve hypoplasia			H47.03*	Optic nerve hypoplasia			H47.03*	Optic nerve hypoplasia			H47.03*	Optic nerve hypoplasia			H47.03*	Optic nerve hypoplasia			H47.03*	Optic nerve hypoplasia			H47.03*	Optic nerve hypoplasia			H47.03*	Optic nerve hypoplasia			H47.03*	Optic nerve hypoplasia			H47.03*	Optic nerve hypoplasia			H47.03*	Optic nerve hypoplasia			H47.03*	Optic nerve hypoplasia			H47.03*	Optic nerve hypoplasia			H47.03*	Optic nerve hypoplasia			H47.03*	Optic nerve hypoplasia			H47.03*	Optic nerve hypoplasia			H47.03*	Optic nerve hypoplasia			H47.03*	Optic nerve hypoplasia			H47.03*	Optic nerve hypoplasia			H47.03*	Optic nerve hypoplasia			H47.03*	Optic nerve hypoplasia			H47.03*	Optic nerve hypoplasia			H47.03*	Optic nerve hypoplasia			H47.03*	Optic nerve hypoplasia			H47.03*	Optic nerve hypoplasia			H47.03*	Optic nerve hypoplasia			H47.03*	Optic nerve hypoplasia			H47.03*	Optic nerve hypoplasia			H47.03*	Optic nerve hypoplasia			H47.03*	Optic nerve hypoplasia			H47.03*	Optic nerve hypoplasia			H47.03*	Optic nerve hypoplasia			H47.03*	Optic nerve hypoplasia			H47.03*	Optic nerve hypoplasia			H47.03*	Optic nerve hypoplasia			H47.03*	Optic nerve hypoplasia			H47.03*	Optic nerve hypoplasia			H47.03*	Optic nerve hypoplasia			H47.03*	Optic nerve hypoplasia			H47.03*	Optic nerve hypoplasia			H47.03*	Optic nerve hypoplasia			H47.03*	Optic nerve hypoplasia			H47.03*	Optic nerve hypoplasia			H47.03*	Optic nerve hypoplasia			H47.03*	Optic nerve hypoplasia			H47.03*	Optic nerve hypoplasia			H47.03*	Optic nerve hypoplasia			H47.03*	Optic nerve hypoplasia			H47.03*	Optic nerve hypoplasia			H47.03*	Optic nerve hypoplasia			H47.03*	Optic nerve hypoplasia			H47.03*	Optic nerve hypoplasia			H47.03*	Optic nerve hypoplasia			H47.03*	Optic nerve hypoplasia			H47.03*	Optic nerve hypoplasia			H47.03*	Optic nerve hypoplasia			H47.03*	Optic nerve hypoplasia			H47.03*	Optic nerve hypoplasia			H47.03*	Optic nerve hypoplasia			H47.03*	Optic nerve hypoplasia			H47.03*	Optic nerve hypoplasia			H47.03*	Optic nerve hypoplasia			H47.03*	Optic nerve hypoplasia			H47.03*	Optic nerve hypoplasia			H47.03*	Optic nerve hypoplasia			H47.03*	Optic nerve hypoplasia			H47.03*	Optic nerve hypoplasia			H47.03*	Optic nerve hypoplasia			H47.03*	Optic nerve hypoplasia			H47.03*	Optic nerve hypoplasia			H47.03*	Optic nerve hypoplasia			H47.03*	Optic nerve hypoplasia			H47.03*	Optic nerve hypoplasia			H47.03*	Optic nerve hypoplasia			H47.03*	Optic nerve hypoplasia			H47.03*	Optic nerve hypoplasia			H47.03*	Optic nerve hypoplasia			H47.03*	Optic nerve hypoplasia			H47.03*	Optic nerve hypoplasia			H47.03*	Optic nerve hypoplasia			H47.03*	Optic nerve hypoplasia			H47.03*	Optic nerve hypoplasia			H47.03*	Optic nerve hypoplasia			H47.03*	Optic nerve hypoplasia			H47.03*	Optic nerve hypoplasia			H47.03*	Optic nerve hypoplasia			H47.03*	Optic nerve hypoplasia			H47.03*	Optic nerve hypoplasia			H47.03*	Optic nerve hypoplasia			H47.03*	Optic nerve hypoplasia			H47.03*	Optic nerve hypoplasia			H47.03*	Optic nerve hypoplasia			H47.03*	Optic nerve hypoplasia			H47.03*	Optic nerve hypoplasia			H47.03*	Optic nerve hypoplasia			H47.03*	Optic nerve hypoplasia			H47.03*	Optic nerve hypoplasia			H47.03*	Optic nerve hypoplasia			H47.03*	Optic nerve hypoplasia			H47.03*	Optic nerve hypoplasia			H47.03*	Optic nerve hypoplasia			H47.03*	Optic nerve hypoplasia			H47.03*	Optic nerve hypoplasia			H47.03*	Optic nerve hypoplasia			H47.03*	Optic nerve hypoplasia			H47.03*	Optic nerve hypoplasia			H47.03*	Optic nerve hypoplasia			H47.03*	Optic nerve hypoplasia			H47.03*	Optic nerve hypoplasia			H47.03*	Optic nerve hypoplasia			H47.03*	Optic nerve hypoplasia			H47.03*	Optic nerve hypoplasia			H47.03*	Optic nerve hypoplasia			H47.03*	Optic nerve hypoplasia			H47.03*	Optic nerve hypoplasia			H47.03*	Optic nerve hypoplasia			H47.03*	Optic nerve hypoplasia			H47.03*	Optic nerve hypoplasia			H47.03*	Optic nerve hypoplasia			H47.03*	Optic nerve hypoplasia			H47.03*	Optic nerve hypoplasia			H47.03*	Optic nerve hypoplasia			H47.03*	Optic nerve hypoplasia			H47.03*	Optic nerve hypoplasia			H47.03*	Optic nerve hypoplasia			H47.03*	Optic nerve hypoplasia			H47.03*	Optic nerve hypoplasia			H47.03*	Optic nerve hypoplasia			H47.03*	Optic nerve hypoplasia			H47.03*	Optic nerve hypoplasia			H47.03*	Optic nerve hypoplasia			H47.03*	Optic nerve hypoplasia			H47.03*	Optic nerve hypoplasia			H47.03*	Optic nerve hypoplasia			H47.03*	Optic nerve hypoplasia			H47.03*	Optic nerve hypoplasia			H47.03*	Optic nerve hypoplasia			H47.03*	Optic nerve hypoplasia			H47.03*	Optic nerve hypoplasia			H47.03*	Optic nerve hypoplasia			H47.03*	Optic nerve hypoplasia			H47.03*	Optic nerve hypoplasia			H47.03*	Optic nerve hypoplasia			H47.03*	Optic nerve hypoplasia			H47.03*	Optic nerve hypoplasia			H47.03*	Optic nerve hypoplasia			H47.03*	Optic nerve hypoplasia			H47.03*	Optic nerve hypoplasia			H47.03*	Optic nerve hypoplasia			H47.03*	Optic nerve hypoplasia			H47.03*	Optic nerve hypoplasia			H47.03*	Optic nerve hypoplasia			H47.03*	Optic nerve hypoplasia			H47.03*	Optic nerve hypoplasia			H47.03*	Optic nerve hypoplasia			H47.03*	Optic nerve hypoplasia			H47.03*	Optic nerve hypoplasia			H47.03*	Optic nerve hypoplasia			H47.03*	Optic nerve hypoplasia			H47.03*	Optic nerve hypoplasia			H47.03*	Optic nerve hypoplasia			H47.03*	Optic nerve hypoplasia			H47.03*	Optic nerve hypoplasia			H47.03*	Optic nerve hypoplasia			H47.03*	Optic nerve hypoplasia			H47.03*	Optic nerve hypoplasia			H47.03*	Optic nerve hypoplasia			H47.03*	Optic nerve hypoplasia			H47.03*	Optic nerve hypoplasia			H47.03*	Optic nerve hypoplasia			H47.03*	Optic nerve hypoplasia			H47.03*	Optic nerve hypoplasia			H47.03*	Optic nerve hypoplasia			H47.03*	Optic nerve hypoplasia			H47.03*	Optic nerve hypoplasia			H47.03*	Optic nerve hypoplasia			H47.03*	Optic nerve hypoplasia			H47.03*	Optic nerve hypoplasia			H47.03*	Optic nerve hypoplasia			H47.03*	Optic nerve hypoplasia			H47.03*	Optic nerve hypoplasia			H47.03*	Optic nerve hypoplasia			H47.03*	Optic nerve hypoplasia			H47.03*	Optic nerve hypoplasia			H47.03*	Optic nerve hypoplasia			H47.03*	Optic nerve hypoplasia			H47.03*	Optic nerve hypoplasia			H47.03*	Optic nerve hypoplasia			H47.03*	Optic nerve hypoplasia			H47.03*	Optic nerve hypoplasia			H47.03*	Optic nerve hypoplasia			H47.03*	Optic nerve hypoplasia			H47.03*	Optic nerve hypoplasia			H47.03*	Optic nerve hypoplasia			H47.03*	Optic nerve hypoplasia			H47.03*	Optic nerve hypoplasia			H47.03*	Optic nerve hypoplasia			H47.03*	Optic nerve hypoplasia			H47.03*	Optic nerve hypoplasia			H47.03*	Optic nerve hypoplasia			H47.03*	Optic nerve hypoplasia			H47.03*	Optic nerve hypoplasia			H47.03*	Optic nerve hypoplasia			H47.03*	Optic nerve hypoplasia			H47.03*	Optic nerve hypoplasia			H47.03*	Optic nerve hypoplasia			H47.03*	Optic nerve hypoplasia			H47.03*	Optic nerve hypoplasia			H47.03*	Optic nerve hypoplasia			H47.03*	Optic nerve hypoplasia			H47.03*	Optic nerve hypoplasia			H47.03*	Optic nerve hypoplasia			H47.03*	Optic nerve hypoplasia			H47.03*	Optic nerve hypoplasia			H47.03*	Optic nerve hypoplasia			H47.03*	Optic nerve hypoplasia			H47.03*	Optic nerve hypoplasia			H47.03*	Optic nerve hypoplasia			H47.03*	Optic nerve hypoplasia			H47.03*	Optic nerve hypoplasia			H47.03*	Optic nerve hypoplasia			H47.03*	Optic nerve hypoplasia			H47.03*	Optic nerve hypoplasia			H47.03*	Optic nerve hypoplasia			H47.03*	Optic nerve hypoplasia			H47.03*	Optic nerve hypoplasia			H47.03*	Optic nerve hypoplasia			H47.03*	Optic nerve hypoplasia			H47.03*	Optic nerve hypoplasia			H47.03*	Optic nerve hypoplasia			H47.03*	Optic nerve hypoplasia			H47.03*	Optic nerve hypoplasia			H47.03*	Optic nerve hypoplasia			H47.03*	Optic nerve hypoplasia			H47.03*	Optic nerve hypoplasia			H47.03*	Optic nerve hypoplasia			H47.03*	Optic nerve hypoplasia			H47.03*	Optic nerve hypoplasia			H47.03*	Optic nerve hypoplasia			H47.03*	Optic nerve hypoplasia			H47.03*	Optic nerve hypoplasia			H47.03*	Optic nerve hypoplasia			H47.03*	Optic nerve hypoplasia			H47.03*	Optic nerve hypoplasia			H47.03*	Optic nerve hypoplasia			H47.03*	Optic nerve hypoplasia			H47.03*	Optic nerve hypoplasia			H47.03*	Optic nerve hypoplasia			H47.03*	Optic nerve hypoplasia			H47.03*	Optic nerve hypoplasia			H47.03*	Optic nerve hypoplasia			H47.03*	Optic nerve hypoplasia			H47.03*	Optic nerve hypoplasia			H47.03*	Optic nerve hypoplasia			H47.03*	Optic nerve hypoplasia			H47.03*	Optic nerve hypoplasia			H47.03*	Optic nerve hypoplasia			H47.03*	Optic nerve hypoplasia			H47.03*	Optic nerve hypoplasia			H47.03*	Optic nerve hypoplasia			H47.03*	Optic nerve hypoplasia			H47.03*	Optic nerve hypoplasia			H47.03*	Optic nerve hypoplasia			H47.03*	Optic nerve hypoplasia			H47.03*	Optic nerve hypoplasia			H47.03*	Optic nerve hypoplasia			H47.03*	Optic nerve hypoplasia			H47.03*	Optic nerve hypoplasia			H47.03*	Optic nerve hypoplasia			H47.03*	Optic nerve hypoplasia			H47.03*	Optic nerve hypoplasia			H47.03*	Optic nerve hypoplasia			H47.03*	Optic nerve hypoplasia			H47.03*	Optic nerve hypoplasia			H47.03*	Optic nerve hypoplasia			H47.03*	Optic nerve hypoplasia			H47.03*	Optic nerve hypoplasia			H47.03*	Optic nerve hypoplasia			H47.03*	Optic nerve hypoplasia			H47.03*	Optic nerve hypoplasia			H47.03*	Optic nerve hypoplasia			H47.03*	Optic nerve hypoplasia			H47.03*	Optic nerve hypoplasia			H47.03*	Optic nerve hypoplasia			H47.03*	Optic nerve hypoplasia			H47.03*	Optic nerve hypoplasia			H47.03*	Optic nerve hypoplasia			H47.03*	Optic nerve hypoplasia			H47.03*	Optic nerve hypoplasia			H47.03*	Optic nerve hypoplasia			H47.03*	Optic nerve hypoplasia			H47.03*	Optic nerve hypoplasia			H47.03*	Optic nerve hypoplasia			H47.03*	Optic nerve hypoplasia			H47.03*	Optic nerve hypoplasia			H47.03*	Optic nerve hypoplasia			H47.03*	Optic nerve hypoplasia			H47.03*	Optic nerve hypoplasia			H47.03*	Optic nerve hypoplasia			H47.03*	Optic nerve hypoplasia			H47.03*	Optic nerve hypoplasia			H47.03*	Optic nerve hypoplasia			H47.03*	Optic nerve hypoplasia			H47.03*	Optic nerve hypoplasia			H47.03*	Optic nerve hypoplasia			H47.03*	Optic nerve hypoplasia			H47.03*	Optic nerve hypoplasia			H47.03*	Optic nerve hypoplasia			H47.03*	Optic nerve hypoplasia			H47.03*	Optic nerve hypoplasia			H47.03*	Optic nerve hypoplasia			H47.03*	Optic nerve hypoplasia			H47.03*	Optic nerve hypoplasia			H47.03*	Optic nerve hypoplasia			H47.03*	Optic nerve hypoplasia			H47.03*	Optic nerve hypoplasia			H47.03*	Optic nerve hypoplasia			H47.03*	Optic nerve hypoplasia			H47.03*	Optic nerve hypoplasia			H47.03*	Optic nerve hypoplasia			H47.03*	Optic nerve hypoplasia			H47.03*	Optic nerve hypoplasia			H47.03*	Optic nerve hypoplasia			H47.03*	Optic nerve hypoplasia			H47.03*	Optic nerve hypoplasia			H47.03*	Optic nerve hypoplasia			H47.03*	Optic nerve hypoplasia			H47.03*	Optic nerve hypoplasia			H47.03*	Optic nerve hypoplasia			H47.03*	Optic nerve hypoplasia			H47.03*	Optic nerve hypoplasia			H47.03*	Optic nerve hypoplasia			H47.03*	Optic nerve hypoplasia			H47.03*	Optic nerve hypoplasia			H47.03*	Optic nerve hypoplasia			H47.03*	Optic nerve hypoplasia			H47.03*	Optic nerve hypoplasia			H47.03*	Optic nerve hypoplasia			H47.03*	Optic nerve hypoplasia			H47.03*	Optic nerve hypoplasia			H47.03*	Optic nerve hypoplasia			H47.03*	Optic nerve hypoplasia			H47.03*	Optic nerve hypoplasia			H47.03*	Optic nerve hypoplasia			H47.03*	Optic nerve hypoplasia			H47.03*	Optic nerve hypoplasia			H47.03*	Optic nerve hypoplasia			H47.03*	Optic nerve hypoplasia			H47.03*	Optic nerve hypoplasia			H47.03*	Optic nerve hypoplasia			H47.03*	Optic nerve hypoplasia			H47.03*	Optic nerve hypoplasia			H47.03*	Optic nerve hypoplasia			H47.03*	Optic nerve hypoplasia			H47.03*	Optic nerve hypoplasia			H47.03*	Optic nerve hypoplasia			H47.03*	Optic nerve hypoplasia			H47.03*	Optic nerve hypoplasia			H47.03*	Optic nerve hypoplasia			H47.03*	Optic nerve hypoplasia			H47.03*	Optic nerve hypoplasia			H47.03*	Optic nerve hypoplasia			H47.03*	Optic nerve hypoplasia			H47.03*	Optic nerve hypoplasia			H47.03*	Optic nerve hypoplasia			H47.03*	Optic nerve hypoplasia			H47.03*	Optic nerve hypoplasia			H47.03*	Optic nerve hypoplasia			H47.03*	Optic nerve hypoplasia			H47.03*	Optic nerve hypoplasia			H47.03*	Optic nerve hypoplasia			H47.03*	Optic nerve hypoplasia			H47.03*	Optic nerve hypoplasia			H47.03*	Optic nerve hypoplasia			H47.03*	Optic nerve hypoplasia			H47.03*	Optic nerve hypoplasia			H47.03*	Optic nerve hypoplasia			H47.03*	Optic nerve hypoplasia			H47.03*	Optic nerve hypoplasia			H47.03*	Optic nerve hypoplasia			H47.03*	Optic nerve hypoplasia			H47.03*	Optic nerve hypoplasia			H47.03*	Optic nerve hypoplasia			H47.03*	Optic nerve hypoplasia			H47.03*	Optic nerve hypoplasia			H47.03*	Optic nerve hypoplasia			H47.03*	Optic nerve hypoplasia			H47.03*	Optic nerve hypoplasia			H47.03*	Optic nerve hypoplasia			H47.03*	Optic nerve hypoplasia			H47.03*	Optic nerve hypoplasia			H47.03*	Optic nerve hypoplasia			H47.03*	Optic nerve hypoplasia			H47.03*	Optic nerve hypoplasia			H47.03*	Optic nerve hypoplasia			H47.03*	Optic nerve hypoplasia			H47.03*	Optic nerve hypoplasia			H47.03*	Optic nerve hypoplasia			H47.03*	Optic nerve hypoplasia			H47.03*	Optic nerve hypoplasia			H47.03*	Optic nerve hypoplasia			H47.03*	Optic nerve hypoplasia			H47.03*	Optic nerve hypoplasia			H47.03*	Optic nerve hypoplasia			H47.03*	Optic nerve hypoplasia			H47.03*	Optic nerve hypoplasia			H47.03*	Optic nerve hypoplasia			H47.03*	Optic nerve hypoplasia			H47.03*	Optic nerve hypoplasia			H47.03*	Optic nerve hypoplasia			H47.03*	Optic nerve hypoplasia			H47.03*	Optic nerve hypoplasia			H47.03*	Optic nerve hypoplasia			H47.03*	Optic nerve hypoplasia			H47.03*	Optic nerve hypoplasia			H47.03*	Optic nerve hypoplasia			H47.03*	Optic nerve hypoplasia			H47.03*	Optic nerve hypoplasia			H47.03*	Optic nerve hypoplasia			H47.03*	Optic nerve hypoplasia			H47.03*	Optic nerve hypoplasia			H47.03*	Optic nerve hypoplasia			H47.03*	Optic nerve hypoplasia			H47.03*	Optic nerve hypoplasia			H47.03*	Optic nerve hypoplasia			H47.03*	Optic nerve hypoplasia			H47.03*	Optic nerve hypoplasia			H47.03*	Optic nerve hypoplasia			H47.03*	Optic nerve hypoplasia			H47.03*	Optic nerve hypoplasia			H47.03*	Optic nerve hypoplasia			H47.03*	Optic nerve hypoplasia			H47.03*	Optic nerve hypoplasia			H47.03*	Optic nerve hypoplasia			H47.03*	Optic nerve hypoplasia			H47.03*	Optic nerve hypoplasia			H47.03*	Optic nerve hypoplasia			H47.03*	Optic nerve hypoplasia			H47.03*	Optic nerve hypoplasia			H47.03*	Optic nerve hypoplasia			H47.03*	Optic nerve hypoplasia			H47.03*	Optic nerve hypoplasia			H47.03*	Optic nerve hypoplasia			H47.03*	Optic nerve hypoplasia			H47.03*	Optic nerve hypoplasia			H47.03*	Optic nerve hypoplasia			H47.03*	Optic nerve hypoplasia			H47.03*	Optic nerve hypoplasia			H47.03*	Optic nerve hypoplasia			H47.03*	Optic nerve hypoplasia			H47.03*	Optic nerve hypoplasia			H47.03*	Optic nerve hypoplasia			H47.03*	Optic nerve hypoplasia			H47.03*	Optic nerve hypoplasia			H47.03*	Optic nerve hypoplasia			H47.03*	Optic nerve hypoplasia			H47.03*	Optic nerve hypoplasia			H47.03*	Optic nerve hypoplasia			H47.03*	Optic nerve hypoplasia			H47.03*	Optic nerve hypoplasia			H47.03*	Optic nerve hypoplasia			H47.03*	Optic nerve hypoplasia			H47.03*	Optic nerve hypoplasia			H47.03*	Optic nerve hypoplasia			H47.03*	Optic nerve hypoplasia			H47.03*	Optic nerve hypoplasia			H47.03*	Optic nerve hypoplasia			H47.03*	Optic nerve hypoplasia			H47.03*	Optic nerve hypoplasia			H47.03*	Optic nerve hypoplasia			H47.03*	Optic nerve hypoplasia			H47.03*	Optic nerve hypoplasia			H47.03*	Optic nerve hypoplasia			H47.03*	Optic nerve hypoplasia			H47.03*	Optic nerve hypoplasia			H47.03*	Optic nerve hypoplasia			H47.03*	Optic nerve hypoplasia			H47.03*	Optic nerve hypoplasia			H47.03*	Optic nerve hypoplasia			H47.03*	Optic nerve hypoplasia			H47.03*	Optic nerve hypoplasia			H47.03*	Optic nerve hypoplasia			H47.03*	Optic nerve hypoplasia			H47.03*	Optic nerve hypoplasia			H47.03*	Optic nerve hypoplasia			H47.03*	Optic nerve hypoplasia			H47.03*	Optic nerve hypoplasia			H47.03*	Optic nerve hypoplasia			H47.03*	Optic nerve hypoplasia			H47.03*	Optic nerve hypoplasia			H47.03*	Optic nerve hypoplasia			H47.03*	Optic nerve hypoplasia			H47.03*	Optic nerve hypoplasia			H47.03*	Optic nerve hypoplasia			H47.03*	Optic nerve hypoplasia			H47.03*	Optic nerve hypoplasia			H47.03*	Optic nerve hypoplasia			H47.03*	Optic nerve hypoplasia			H47.03*	Optic nerve hypoplasia			H47.03*	Optic nerve hypoplasia			H47.03*	Optic nerve hypoplasia			H47.03*	Optic nerve hypoplasia			H47.03*	Optic nerve hypoplasia			H47.03*	Optic nerve hypoplasia			H47.03*	Optic nerve hypoplasia			H47.03*	Optic nerve hypoplasia			H47.03*	Optic nerve hypoplasia			H47.03*	Optic nerve hypoplasia			H47.03*	Optic nerve hypoplasia			H47.03*	Optic nerve hypoplasia			H47.03*	Optic nerve hypoplasia			H47.03*	Optic nerve hypoplasia			H47.03*	Optic nerve hypoplasia			H47.03*	Optic nerve hypoplasia			H47.03*	Optic nerve hypoplasia			H47.03*	Optic nerve hypoplasia			H47.03*	Optic nerve hypoplasia			H47.03*	Optic nerve hypoplasia			H47.03*	Optic nerve hypoplasia			H47.03*	Optic nerve hypoplasia			H47.03*	Optic nerve hypoplasia			H47.03*	Optic nerve hypoplasia			H47.03*	Optic nerve hypoplasia			H47.03*	Optic nerve hypoplasia			H47.03*	Optic nerve hypoplasia			H47.03*	Optic nerve hypoplasia			H47.03*	Optic nerve hypoplasia			H47.03*	Optic nerve hypoplasia			H47.03*	Optic nerve hypoplasia			H47.03*	Optic nerve hypoplasia			H47.03*	Optic nerve hypoplasia			H47.03*	Optic nerve hypoplasia			H47.03*	Optic nerve hypoplasia			H47.03*	Optic nerve hypoplasia			H47.03*	Optic nerve hypoplasia			H47.03*	Optic nerve hypoplasia			H47.03*	Optic nerve hypoplasia			H47.03*	Optic nerve hypoplasia			H47.03*	Optic nerve hypoplasia			H47.03*	Optic nerve hypoplasia			H47.03*	Optic nerve hypoplasia			H47.03*	Optic nerve hypoplasia			H47.03*	Optic nerve hypoplasia			H47.03*	Optic nerve hypoplasia			H47.03*	Optic nerve hypoplasia			H47.03*	Optic nerve hypoplasia			H47.03*	Optic nerve hypoplasia			H47.03*	Optic nerve hypoplasia			H47.03*	Optic nerve hypoplasia			H47.03*	Optic nerve hypoplasia			H47.03*	Optic nerve hypoplasia			H47.03*	Optic nerve hypoplasia			H47.03*	Optic nerve hypoplasia			H47.03*	Optic nerve hypoplasia			H47.03*	Optic nerve hypoplasia			H47.03*	Optic nerve hypoplasia			H47.03*	Optic nerve hypoplasia			H47.03*	Optic nerve hypoplasia			H47.03*	Optic nerve hypoplasia			H47.03*	Optic nerve hypoplasia			H47.03*	Optic nerve hypoplasia			H47.03*	Optic nerve hypoplasia			H47.03*	Optic nerve hypoplasia			H47.03*	Optic nerve hypoplasia			H47.03*	Optic nerve hypoplasia			H47.03*	Optic nerve hypoplasia			H47.03*	Optic nerve hypoplasia			H47.03*	Optic nerve hypoplasia			H47.03*	Optic nerve hypoplasia			H47.03*	Optic nerve hypoplasia			H47.03*	Optic nerve hypoplasia			H47.03*	Optic nerve hypoplasia			H47.03*	Optic nerve hypoplasia			H47.03*	Optic nerve hypoplasia			H47.03*	Optic nerve hypoplasia			H47.03*	Optic nerve hypoplasia			H47.03*	Optic nerve hypoplasia			H47.03*	Optic nerve hypoplasia			H47.03*	Optic nerve hypoplasia			H47.03*	Optic nerve hypoplasia			H47.03*	Optic nerve hypoplasia			H47.03*	Optic nerve hypoplasia			H47.03*	Optic nerve hypoplasia			H47.03*	Optic nerve hypoplasia			H47.03*	Optic nerve hypoplasia			H47.03*	Optic nerve hypoplasia			H47.03*	Optic nerve hypoplasia			H47.03*	Optic nerve hypoplasia			H47.03*	Optic nerve hypoplasia			H47.03*	Optic nerve hypoplasia			H47.03*	Optic nerve hypoplasia			H47.03*	Optic nerve hypoplasia			H47.03*	Optic nerve hypoplasia			H47.03*	Optic nerve hypoplasia			H47.03*	Optic nerve hypoplasia			H47.03*	Optic nerve hypoplasia			H47.03*	Optic nerve hypoplasia			H47.03*	Optic nerve hypoplasia			H47.03*	Optic nerve hypoplasia			H47.03*	Optic nerve hypoplasia			H47.03*	Optic nerve hypoplasia			H47.03*	Optic nerve hypoplasia			H47.03*	Optic nerve hypoplasia			H47.03*	Optic nerve hypoplasia			H47.03*	Optic nerve hypoplasia			H47.03*	Optic nerve hypoplasia			H47.03*	Optic nerve hypoplasia			H47.03*	Optic nerve hypoplasia			H47.03*	Optic nerve hypoplasia			H47.03*	Optic nerve hypoplasia			H47.03*	Optic nerve hypoplasia			H47.03*	Optic nerve hypoplasia			H47.03*	Optic nerve hypoplasia			H47.03*	Optic nerve hypoplasia			H47.03*	Optic nerve hypoplasia			H47.03*	Optic nerve hypoplasia			H47.03*	Optic nerve hypoplasia			H47.03*	Optic nerve hypoplasia			H47.03*	Optic nerve hypoplasia			H47.03*	Optic nerve hypoplasia			H47.03*	Optic nerve hypoplasia			H47.03*	Optic nerve hypoplasia			H47.03*	Optic nerve hypoplasia			H47.03*	Optic nerve hypoplasia			H47.03*	Optic nerve hypoplasia			H47.03*	Optic nerve hypoplasia			H47.03*	Optic nerve hypoplasia			H47.03*	Optic nerve hypoplasia			H47.03*	Optic nerve hypoplasia			H47.03*	Optic nerve hypoplasia			H47.03*	Optic nerve hypoplasia			H47.03*	Optic nerve hypoplasia			H47.03*	Optic nerve hypoplasia			H47.03*	Optic nerve hypoplasia			H47.03*	Optic nerve hypoplasia			H47.03*	Optic nerve hypoplasia			H47.03*	Optic nerve hypoplasia			H47.03*	Optic nerve hypoplasia			H47.03*	Optic nerve hypoplasia			H47.03*	Optic nerve hypoplasia			H47.03*	Optic nerve hypoplasia			H47.03*	Optic nerve hypoplasia			H47.03*	Optic nerve hypoplasia			H47.03*	Optic nerve hypoplasia			H47.03*	Optic nerve hypoplasia			H47.03*	Optic nerve hypoplasia			H47.03*	Optic nerve hypoplasia			H47.03*	Optic nerve hypoplasia			H47.03*	Optic nerve hypoplasia			H47.03*	Optic nerve hypoplasia			H47.03*	Optic nerve hypoplasia			H47.03*	Optic nerve hypoplasia			H47.03*	Optic nerve hypoplasia			H47.03*	Optic nerve hypoplasia			H47.03*	Optic nerve hypoplasia			H47.03*	Optic nerve hypoplasia			H47.03*	Optic nerve hypoplasia			H47.03*	Optic nerve hypoplasia			H47.03*	Optic nerve hypoplasia			H47.03*	Optic nerve hypoplasia			H47.03*	Optic nerve hypoplasia			H47.03*	Optic nerve hypoplasia			H47.03*	Optic nerve hypoplasia			H47.03*	Optic nerve hypoplasia			H47.03*	Optic nerve hypoplasia			H47.03*	Optic nerve hypoplasia			H47.03*	Optic nerve hypoplasia			H47.03*	Optic nerve hypoplasia			H47.03*	Optic nerve hypoplasia			H47.03*	Optic nerve hypoplasia			H47.03*	Optic nerve hypoplasia			H47.03*	Optic nerve hypoplasia			H47.03*	Optic nerve hypoplasia			H47.03*	Optic nerve hypoplasia			H47.03*	Optic nerve hypoplasia			H47.03*	Optic nerve hypoplasia			H47.03*	Optic nerve hypoplasia			H47.03*	Optic nerve hypoplasia			H47.03*	Optic nerve hypoplasia			H47.03*	Optic nerve hypoplasia			H47.03*	Optic nerve hypoplasia			H47.03*	Optic nerve hypoplasia			H47.03*	Optic nerve hypoplasia			H47.03*	Optic nerve hypoplasia			H47.03*	Optic nerve hypoplasia			H47.03*	Optic nerve hypoplasia			H47.03*	Optic nerve hypoplasia			H47.03*	Optic nerve hypoplasia			H47.03*	Optic nerve hypoplasia			H47.03*	Optic nerve hypoplasia			H47.03*	Optic nerve hypoplasia			H47.03*	Optic nerve hypoplasia			H47.03*	Optic nerve hypoplasia			H47.03*	Optic nerve hypoplasia			H47.03*	Optic nerve hypoplasia			H47.03*	Optic nerve hypoplasia			H47.03*	Optic nerve hypoplasia			H47.03*	Optic nerve hypoplasia			H47.03*	Optic nerve hypoplasia			H47.03*	Optic nerve hypoplasia			H47.03*	Optic nerve hypoplasia			H47.03*	Optic nerve hypoplasia			H47.03*	Optic nerve hypoplasia			H47.03*	Optic nerve hypoplasia			H47.03*	Optic nerve hypoplasia			H47.03*	Optic nerve hypoplasia			H47.03*	Optic nerve hypoplasia			H47.03*	Optic nerve hypoplasia			H47.03*	Optic nerve hypoplasia			H47.03*	Optic nerve hypoplasia			H47.03*	Optic nerve hypoplasia			H47.03*	Optic nerve hypoplasia			H47.03*	Optic nerve hypoplasia			H47.03*	Optic nerve hypoplasia			H47.03*	Optic nerve hypoplasia			H47.03*	Optic nerve hypoplasia			H47.03*	Optic nerve hypoplasia			H47.03*	Optic nerve hypoplasia			H47.03*	Optic nerve hypoplasia			H47.03*	Optic nerve hypoplasia			H47.03*	Optic nerve hypoplasia			H47.03*	Optic nerve hypoplasia			H47.03*	Optic nerve hypoplasia			H47.03*	Optic nerve hypoplasia			H47.03*	Optic nerve hypoplasia			H47.03*	Optic nerve hypoplasia			H47.03*	Optic nerve hypoplasia			H47.03*	Optic nerve hypoplasia			H47.03*	Optic nerve hypoplasia			H47.03*	Optic nerve hypoplasia			H47.03*	Optic nerve hypoplasia			H47.03*	Optic nerve hypoplasia			H47.03*	Optic nerve hypoplasia			H47.03*	Optic nerve hypoplasia			H47.03*	Optic nerve hypoplasia			H47.03*	Optic nerve hypoplasia			H47.03*	Optic nerve hypoplasia			H47.03*	Optic nerve hypoplasia			H47.03*	Optic nerve hypoplasia			H47.03*	Optic nerve hypoplasia			H47.03*	Optic nerve hypoplasia			H47.03*	Optic nerve hypoplasia			H47.03*	Optic nerve hypoplasia			H47.03*	Optic nerve hypoplasia			H47.03*	Optic nerve hypoplasia			H47.03*	Optic nerve hypoplasia			H47.03*	Optic nerve hypoplasia			H47.03*	Optic nerve hypoplasia			H47.03*	Optic nerve hypoplasia			H47.03*	Optic nerve hypoplasia			H47.03*	Optic nerve hypoplasia			H47.03*	Optic nerve hypoplasia			H47.03*	Optic nerve hypoplasia			H47.03*	Optic nerve hypoplasia			H47.03*	Optic nerve hypoplasia			H47.03*	Optic nerve hypoplasia			H47.03*	Optic nerve hypoplasia			H47.03*	Optic nerve hypoplasia			H47.03*	Optic nerve hypoplasia			H47.03*	Optic nerve hypoplasia			H47.03*	Optic nerve hypoplasia			H47.03*	Optic nerve hypoplasia			H47.03*	Optic nerve hypoplasia			H47.03*	Optic nerve hypoplasia			H47.03*	Optic nerve hypoplasia			H47.03*	Optic nerve hypoplasia			H47.03*	Optic nerve hypoplasia			H47.03*	Optic nerve hypoplasia			H47.03*	Optic nerve hypoplasia			H47.03*	Optic nerve hypoplasia			H47.03*	Optic nerve hypoplasia			H47.03*	Optic nerve hypoplasia			H47.03*	Optic nerve hypoplasia			H47.03*	Optic nerve hypoplasia			H47.03*	Optic nerve hypoplasia			H47.03*	Optic nerve hypoplasia			H47.03*	Optic nerve hypoplasia			H47.03*	Optic nerve hypoplasia			H47.03*	Optic nerve hypoplasia			H47.03*	Optic nerve hypoplasia			H47.03*	Optic nerve hypoplasia			H47.03*	Optic nerve hypoplasia			H47.03*	Optic nerve hypoplasia			H47.03*	Optic nerve hypoplasia			H47.03*	Optic nerve hypoplasia			H47.03*	Optic nerve hypoplasia			H47.03*	Optic nerve hypoplasia			H47.03*	Optic nerve hypoplasia			H47.03*	Optic nerve hypoplasia			H47.03*	Optic nerve hypoplasia			H47.03*	Optic nerve hypoplasia			H47.03*	Optic nerve hypoplasia			H47.03*	Optic nerve hypoplasia			H47.03*	Optic nerve hypoplasia			H47.03*	Optic nerve hypoplasia			H47.03*	Optic nerve hypoplasia			H47.03*	Optic nerve hypoplasia			H47.03*	Optic nerve hypoplasia			H47.03*	Optic nerve hypoplasia			H47.03*	Optic nerve hypoplasia			H47.03*	Optic nerve hypoplasia			H47.03*	Optic nerve hypoplasia			H47.03*	Optic nerve hypoplasia			H47.03*	Optic nerve hypoplasia			H47.03*	Optic nerve hypoplasia			H47.03*	Optic nerve hypoplasia			H47.03*	Optic nerve hypoplasia			H47.03*	Optic nerve hypoplasia			H47.03*	Optic nerve hypoplasia			H47.03*	Optic nerve hypoplasia			H47.03*	Optic nerve hypoplasia			H47.03*	Optic nerve hypoplasia			H47.03*	Optic nerve hypoplasia			H47.03*	Optic nerve hypoplasia			H47.03*	Optic nerve hypoplasia			H47.03*	Optic nerve hypoplasia			H47.03*	Optic nerve hypoplasia			H47.03*	Optic nerve hypoplasia			H47.03*	Optic nerve hypoplasia			H47.03*	Optic nerve hypoplasia			H47.03*	Optic nerve hypoplasia			H47.03*	Optic nerve hypoplasia			H47.03*	Optic nerve hypoplasia			H47.03*	Optic nerve hypoplasia			H47.03*	Optic nerve hypoplasia			H47.03*	Optic nerve hypoplasia			H47.03*	Optic nerve hypoplasia			H47.03*	Optic nerve hypoplasia			H47.03*	Optic nerve hypoplasia			H47.03*	Optic nerve hypoplasia			H47.03*	Optic nerve hypoplasia			H47.03*	Optic nerve hypoplasia			H47.03*	Optic nerve hypoplasia			H47.03*	Optic nerve hypoplasia			H47.03*	Optic nerve hypoplasia			H47.03*	Optic nerve hypoplasia			H47.03*	Optic nerve hypoplasia			H47.03*	Optic nerve hypoplasia			H47.03*	Optic nerve hypoplasia			H47.03*	Optic nerve hypoplasia			H47.03*	Optic nerve hypoplasia			H47.03*	Optic nerve hypoplasia			H47.03*	Optic nerve hypoplasia			H47.03*	Optic nerve hypoplasia			H47.03*	Optic nerve hypoplasia			H47.03*	Optic nerve hypoplasia			H47.03*	Optic nerve hypoplasia			H47.03*	Optic nerve hypoplasia			H47.03*	Optic nerve hypoplasia			H47.03*	Optic nerve hypoplasia			H47.03*	Optic nerve hypoplasia			H47.03*	Optic nerve hypoplasia			H47.03*	Optic nerve hypoplasia			H47.03*	Optic nerve hypoplasia			H47.03*	Optic nerve hypoplasia			H47.03*	Optic nerve hypoplasia			H47.03*	Optic nerve hypoplasia			H47.03*	Optic nerve hypoplasia			H47.03*	Optic nerve hypoplasia			H47.03*	Optic nerve hypoplasia			H47.03*	Optic nerve hypoplasia			H47.03*	Optic nerve hypoplasia			H47.03*	Optic nerve hypoplasia			H47.03*	Optic nerve hypoplasia			H47.03*	Optic nerve hypoplasia			H47.03*	Optic nerve hypoplasia			H47.03*	Optic nerve hypoplasia			H47.03*	Optic nerve hypoplasia			H47.03*	Optic nerve hypoplasia			H47.03*	Optic nerve hypoplasia			H47.03*	Optic nerve hypoplasia			H47.03*	Optic nerve hypoplasia			H47.03*	Optic nerve hypoplasia			H47.03*	Optic nerve hypoplasia			H47.03*	Optic nerve hypoplasia			H47.03*	Optic nerve hypoplasia			H47.03*	Optic nerve hypoplasia			H47.03*	Optic nerve hypoplasia			H47.03*	Optic nerve hypoplasia			H47.03*	Optic nerve hypoplasia			H47.03*	Optic nerve hypoplasia			H47.03*	Optic nerve hypoplasia			H47.03*	Optic nerve hypoplasia			H47.03*	Optic nerve hypoplasia			H47.03*	Optic nerve hypoplasia			H47.03*	Optic nerve hypoplasia			H47.03*	Optic nerve hypoplasia			H47.03*	Optic nerve hypoplasia			H47.03*	Optic nerve hypoplasia			H47.03*	Optic nerve hypoplasia			H47.03*	Optic nerve hypoplasia			H47.03*	Optic nerve hypoplasia			H47.03*	Optic nerve hypoplasia			H47.03*	Optic nerve hypoplasia			H47.03*	Optic nerve hypoplasia			H47.03*	Optic nerve hypoplasia			H47.03*	Optic nerve hypoplasia			H47.03*	Optic nerve hypoplasia			H47.03*	Optic nerve hypoplasia			H47.03*	Optic nerve hypoplasia			H47.03*	Optic nerve hypoplasia			H47.03*	Optic nerve hypoplasia			H47.03*	Optic nerve hypoplasia			H47.03*	Optic nerve hypoplasia			H47.03*	Optic nerve hypoplasia			H47.03*	Optic nerve hypoplasia			H47.03*	Optic nerve hypoplasia			H47.03*	Optic nerve hypoplasia			H47.03*	Optic nerve hypoplasia			H47.03*	Optic nerve hypoplasia			H47.03*	Optic nerve hypoplasia			H47.03*	Optic nerve hypoplasia			H47.03*	Optic nerve hypoplasia			H47.03*	Optic nerve hypoplasia			H47.03*	Optic nerve hypoplasia			H47.03*	Optic nerve hypoplasia			H47.03*	Optic nerve hypoplasia			H47.03*	Optic nerve hypoplasia			H47.03*	Optic nerve hypoplasia			H47.03*	Optic nerve hypoplasia			H47.03*	Optic nerve hypoplasia			H47.03*	Optic nerve hypoplasia			H47.03*	Optic nerve hypoplasia			H47.03*	Optic nerve hypoplasia			H47.03*	Optic nerve hypoplasia			H47.03*	Optic nerve hypoplasia			H47.03*	Optic nerve hypoplasia			H47.03*	Optic nerve hypoplasia			H47.03*	Optic nerve hypoplasia			H47.03*	Optic nerve hypoplasia			H47.03*	Optic nerve hypoplasia			H47.03*	Optic nerve hypoplasia			H47.03*	Optic nerve hypoplasia			H47.03*	Optic nerve hypoplasia			H47.03*	Optic nerve hypoplasia			H47.03*	Optic nerve hypoplasia			H47.03*	Optic nerve hypoplasia			H47.03*	Optic nerve hypoplasia			H47.03*	Optic nerve hypoplasia			H47.03*	Optic nerve hypoplasia			H47.03*	Optic nerve hypoplasia			H47.03*	Optic nerve hypoplasia			H47.03*	Optic nerve hypoplasia			H47.03*	Optic nerve hypoplasia			H47.03*	Optic nerve hypoplasia			H47.03*	Optic nerve hypoplasia			H47.03*	Optic nerve hypoplasia			H47.03*	Optic nerve hypoplasia			H47.03*	Optic nerve hypoplasia			H47.03*	Optic nerve hypoplasia			H47.03*	Optic nerve hypoplasia			H47.03*	Optic nerve hypoplasia			H47.03*	Optic nerve hypoplasia			H47.03*	Optic nerve hypoplasia			H47.03*	Optic nerve hypoplasia			H47.03*	Optic nerve hypoplasia			H47.03*	Optic nerve hypoplasia			H47.03*	Optic nerve hypoplasia			H47.03*	Optic nerve hypoplasia			H47.03*	Optic nerve hypoplasia			H47.03*	Optic nerve hypoplasia			H47.03*	Optic nerve hypoplasia			H47.03*	Optic nerve hypoplasia			H47.03*	Optic nerve hypoplasia			H47.03*	Optic nerve hypoplasia			H47.03*	Optic nerve hypoplasia			H47.03*	Optic nerve hypoplasia			H47.03*	Optic nerve hypoplasia			H47.03*	Optic nerve hypoplasia			H47.03*	Optic nerve hypoplasia			H47.03*	Optic nerve hypoplasia			H47.03*	Optic nerve hypoplasia			H47.03*	Optic nerve hypoplasia			H47.03*	Optic nerve hypoplasia			H47.03*	Optic nerve hypoplasia			H47.03*	Optic nerve hypoplasia			H47.03*	Optic nerve hypoplasia			H47.03*	Optic nerve hypoplasia			H47.03*	Optic nerve hypoplasia			H47.03*	Optic nerve hypoplasia			H47.03*	Optic nerve hypoplasia			H47.03*	Optic nerve hypoplasia			H47.03*	Optic nerve hypoplasia			H47.03*	Optic nerve hypoplasia			H47.03*	Optic nerve hypoplasia			H47.03*	Optic nerve hypoplasia			H47.03*	Optic nerve hypoplasia			H47.03*	Optic nerve hypoplasia			H47.03*	Optic nerve hypoplasia			H47.03*	Optic nerve hypoplasia			H47.03*	Optic nerve hypoplasia			H47.03*	Optic nerve hypoplasia			H47.03*	Optic nerve hypoplasia			H47.03*	Optic nerve hypoplasia			H47.03*	Optic nerve hypoplasia			H47.03*	Optic nerve hypoplasia			H47.03*	Optic nerve hypoplasia			H47.03*	Optic nerve hypoplasia			H47.03*	Optic nerve hypoplasia			H47.03*	Optic nerve hypoplasia			H47.03*	Optic nerve hypoplasia			H47.03*	Optic nerve hypoplasia			H47.03*	Optic nerve hypoplasia			H47.03*	Optic nerve hypoplasia			H47.03*	Optic nerve hypoplasia			H47.03*	Optic nerve hypoplasia			H47.03*	Optic nerve hypoplasia			H47.03*	Optic nerve hypoplasia			H47.03*	Optic nerve hypoplasia			H47.03*	Optic nerve hypoplasia			H47.03*	Optic nerve hypoplasia			H47.03*	Optic nerve hypoplasia			H47.03*	Optic nerve hypoplasia			H47.03*	Optic nerve hypoplasia			H47.03*	Optic nerve hypoplasia			H47.03*	Optic nerve hypoplasia			H47.03*	Optic nerve hypoplasia			H47.03*	Optic nerve hypoplasia			H47.03*	Optic nerve hypoplasia			H47.03*	Optic nerve hypoplasia			H47.03*	Optic nerve hypoplasia			H47.03*	Optic nerve hypoplasia			H47.03*	Optic nerve hypoplasia			H47.03*	Optic nerve hypoplasia			H47.03*	Optic nerve hypoplasia			H47.03*	Optic nerve hypoplasia			H47.03*	Optic nerve hypoplasia			H47.03*	Optic nerve hypoplasia			H47.03*	Optic nerve hypoplasia			H47.03*	Optic nerve hypoplasia			H47.03*	Optic nerve hypoplasia			H47.03*	Optic nerve hypoplasia			H47.03*	Optic nerve hypoplasia			H47.03*	Optic nerve hypoplasia			H47.03*	Optic nerve hypoplasia			H47.03*	Optic nerve hypoplasia			H47.03*	Optic nerve hypoplasia			H47.03*	Optic nerve hypoplasia			H47.03*	Optic nerve hypoplasia			H47.03*	Optic nerve hypoplasia			H47.03*	Optic nerve hypoplasia			H47.03*	Optic nerve hypoplasia			H47.03*	Optic nerve hypoplasia			H47.03*	Optic nerve hypoplasia			H47.03*	Optic nerve hypoplasia			H47.03*	Optic nerve hypoplasia			H47.03*	Optic nerve hypoplasia			H47.03*	Optic nerve hypoplasia			H47.03*	Optic nerve hypoplasia			H47.03*	Optic nerve hypoplasia			H47.03*	Optic nerve hypoplasia			H47.03*	Optic nerve hypoplasia			H47.03*	Optic nerve hypoplasia			H47.03*	Optic nerve hypoplasia			H47.03*	Optic nerve hypoplasia			H47.03*	Optic nerve hypoplasia			H47.03*	Optic nerve hypoplasia			H47.03*	Optic nerve hypoplasia			H47.03*	Optic nerve hypoplasia			H47.03*	Optic nerve hypoplasia			H47.03*	Optic nerve hypoplasia			H47.03*	Optic nerve hypoplasia			H47.03*	Optic nerve hypoplasia			H47.03*	Optic nerve hypoplasia			H47.03*	Optic nerve hypoplasia			H47.03*	Optic nerve hypoplasia			H47.03*	Optic nerve hypoplasia			H47.03*	Optic nerve hypoplasia			H47.03*	Optic nerve hypoplasia			H47.03*	Optic nerve hypoplasia			H47.03*	Optic nerve hypoplasia			H47.03*	Optic nerve hypoplasia			H47.03*	Optic nerve hypoplasia			H47.03*	Optic nerve hypoplasia			H47.03*	Optic nerve hypoplasia			H47.03*	Optic nerve hypoplasia			H47.03*	Optic nerve hypoplasia			H47.03*	Optic nerve hypoplasia			H47.03*	Optic nerve hypoplasia			H47.03*	Optic nerve hypoplasia			H47.03*	Optic nerve hypoplasia			H47.03*	Optic nerve hypoplasia			H47.03*	Optic nerve hypoplasia			H47.03*	Optic nerve hypoplasia			H47.03*	Optic nerve hypoplasia			H47.03*	Optic nerve hypoplasia			H47.03*	Optic nerve hypoplasia			H47.03*	Optic nerve hypoplasia			H47.03*	Optic nerve hypoplasia			H47.03*	Optic nerve hypoplasia			H47.03*	Optic nerve hypoplasia			H47.03*	Optic nerve hypoplasia			H47.03*	Optic nerve hypoplasia			H47.03*	Optic nerve hypoplasia			H47.03*	Optic nerve hypoplasia			H47.03*	Optic nerve hypoplasia			H47.03*	Optic nerve hypoplasia			H47.03*	Optic nerve hypoplasia			H47.03*	Optic nerve hypoplasia			H47.03*	Optic nerve hypoplasia			H47.03*	Optic nerve hypoplasia			H47.03*	Optic nerve hypoplasia			H47.03*	Optic nerve hypoplasia			H47.03*	Optic nerve hypoplasia			H47.03*	Optic nerve hypoplasia			H47.03*	Optic nerve hypoplasia			H47.03*	Optic nerve hypoplasia			H47.03*	Optic nerve hypoplasia			H47.03*	Optic nerve hypoplasia			H47.03*	Optic nerve hypoplasia			H47.03*	Optic nerve hypoplasia			H47.03*	Optic nerve hypoplasia			H47.03*	Optic nerve hypoplasia			H47.03*	Optic nerve hypoplasia			H47.03*	Optic nerve hypoplasia			H47.03*	Optic nerve hypoplasia			H47.03*	Optic nerve hypoplasia			H47.03*	Optic nerve hypoplasia			H47.03*	Optic nerve hypoplasia			H47.03*	Optic nerve hypoplasia			H47.03*	Optic nerve hypoplasia			H47.03*	Optic nerve hypoplasia			H47.03*	Optic nerve hypoplasia			H47.03*	Optic nerve hypoplasia			H47.03*	Optic nerve hypoplasia			H47.03*	Optic nerve hypoplasia			H47.03*	Optic nerve hypoplasia			H47.03*	Optic nerve hypoplasia			H47.03*	Optic nerve hypoplasia			H47.03*	Optic nerve hypoplasia			H47.03*	Optic nerve hypoplasia			H47.03*	Optic nerve hypoplasia			H47.03*	Optic nerve hypoplasia			H47.03*	Optic nerve hypoplasia			H47.03*	Optic nerve hypoplasia			H47.03*	Optic nerve hypoplasia			H47.03*	Optic nerve hypoplasia			H47.03*	Optic nerve hypoplasia			H47.03*	Optic nerve hypoplasia			H47.03*	Optic nerve hypoplasia			H47.03*	Optic nerve hypoplasia			H47.03*	Optic nerve hypoplasia			H47.03*	Optic nerve hypoplasia			H47.03*	Optic nerve hypoplasia			H47.03*	Optic nerve hypoplasia			H47.03*	Optic nerve hypoplasia			H47.03*	Optic nerve hypoplasia			H47.03*	Optic nerve hypoplasia			H47.03*	Optic nerve hypoplasia			H47.03*	Optic nerve hypoplasia			H47.03*	Optic nerve hypoplasia			H47.03*	Optic nerve hypoplasia			H47.03*	Optic nerve hypoplasia			H47.03*	Optic nerve hypoplasia			H47.03*	Optic nerve hypoplasia			H47.03*	Optic nerve hypoplasia			H47.03*	Optic nerve hypoplasia			H47.03*	Optic nerve hypoplasia			H47.03*	Optic nerve hypoplasia			H47.03*	Optic nerve hypoplasia			H47.03*	Optic nerve hypoplasia			H47.03*	Optic nerve hypoplasia			H47.03*	Optic nerve hypoplasia			H47.03*	Optic nerve hypoplasia			H47.03*	Optic nerve hypoplasia			H47.03*	Optic nerve hypoplasia			H47.03*	Optic nerve hypoplasia			H47.03*	Optic nerve hypoplasia			H47.03*	Optic nerve hypoplasia			H47.03*	Optic nerve hypoplasia			H47.03*	Optic nerve hypoplasia			H47.03*	Optic nerve hypoplasia			H47.03*	Optic nerve hypoplasia			H47.03*	Optic nerve hypoplasia			H47.03*	Optic nerve hypoplasia			H47.03*	Optic nerve hypoplasia			H47.03*	Optic nerve hypoplasia			H47.03*	Optic nerve hypoplasia			H47.03*	Optic nerve hypoplasia			H47.03*	Optic nerve hypoplasia			H47.03*	Optic nerve hypoplasia			H47.03*	Optic nerve hypoplasia			H47.03*	Optic nerve hypoplasia			H47.03*	Optic nerve hypoplasia			H47.03*	Optic nerve hypoplasia			H47.03*	Optic nerve hypoplasia			H47.03*	Optic nerve hypoplasia			H47.03*	Optic nerve hypoplasia			H47.03*	Optic nerve hypoplasia			H47.03*	Optic nerve hypoplasia			H47.03*	Optic nerve hypoplasia			H47.03*	Optic nerve hypoplasia			H47.03*	Optic nerve hypoplasia			H47.03*	Optic nerve hypoplasia			H47.03*	Optic nerve hypoplasia			H47.03*	Optic nerve hypoplasia			H47.03*	Optic nerve hypoplasia			H47.03*	Optic nerve hypoplasia			H47.03*	Optic nerve hypoplasia			H47.03*	Optic nerve hypoplasia			H47.03*	Optic nerve hypoplasia			H47.03*	Optic nerve hypoplasia			H47.03*	Optic nerve hypoplasia			H47.03*	Optic nerve hypoplasia			H47.03*	Optic nerve hypoplasia			H47.03*	Optic nerve hypoplasia			H47.03*	Optic nerve hypoplasia			H47.03*	Optic nerve hypoplasia			H47.03*	Optic nerve hypoplasia			H47.03*	Optic nerve hypoplasia			H47.03*	Optic nerve hypoplasia			H47.03*	Optic nerve hypoplasia			H47.03*	Optic nerve hypoplasia			H47.03*	Optic nerve hypoplasia			H47.03*	Optic nerve hypoplasia			H47.03*	Optic nerve hypoplasia			H47.03*	Optic nerve hypoplasia			H47.03*	Optic nerve hypoplasia			H47.03*	Optic nerve hypoplasia			H47.03*	Optic nerve hypoplasia			H47.03*	Optic nerve hypoplasia			H47.03*	Optic nerve hypoplasia			H47.03*	Optic nerve hypoplasia			H47.03*	Optic nerve hypoplasia			H47.03*	Optic nerve hypoplasia			H47.03*	Optic nerve hypoplasia			H47.03*	Optic nerve hypoplasia			H47.03*	Optic nerve hypoplasia			H47.03*	Optic nerve hypoplasia			H47.03*	Optic nerve hypoplasia			H47.03*	Optic nerve hypoplasia			H47.03*	Optic nerve hypoplasia			H47.03*	Optic nerve hypoplasia			H47.03*	Optic nerve hypoplasia			H47.03*	Optic nerve hypoplasia			H47.03*	Optic nerve hypoplasia			H47.03*	Optic nerve hypoplasia			H47.03*	Optic nerve hypoplasia			H47.03*	Optic nerve hypoplasia			H47.03*	Optic nerve hypoplasia			H47.03*	Optic nerve hypoplasia			H47.03*	Optic nerve hypoplasia			H47.03*	Optic nerve hypoplasia			H47.03*	Optic nerve hypoplasia			H47.03*	Optic nerve hypoplasia			H47.03*	Optic nerve hypoplasia			H47.03*	Optic nerve hypoplasia			H47.03*	Optic nerve hypoplasia			H47.03*	Optic nerve hypoplasia			H47.03*	Optic nerve hypoplasia			H47.03*	Optic nerve hypoplasia			H47.03*	Optic nerve hypoplasia			H47.03*	Optic nerve hypoplasia			H47.03*	Optic nerve hypoplasia			H47.03*	Optic nerve hypoplasia			H47.03*	Optic nerve hypoplasia			H47.03*	Optic nerve hypoplasia			H47.03*	Optic nerve hypoplasia			H47.03*	Optic nerve hypoplasia			H47.03*	Optic nerve hypoplasia			H47.03*	Optic nerve hypoplasia			H47.03*	Optic nerve hypoplasia			H47.03*	Optic nerve hypoplasia			H47.03*	Optic nerve hypoplasia			H47.03*	Optic nerve hypoplasia			H47.03*	Optic nerve hypoplasia			H47.03*	Optic nerve hypoplasia			H47.03*	Optic nerve hypoplasia			H47.03*	Optic nerve hypoplasia			H47.03*	Optic nerve hypoplasia			H47.03*	Optic nerve hypoplasia			H47.03*	Optic nerve hypoplasia			H47.03*	Optic nerve hypoplasia			H47.03*	Optic nerve hypoplasia			H47.03*	Optic nerve hypoplasia			H47.03*	Optic nerve hypoplasia			H47.03*	Optic nerve hypoplasia			H47.03*	Optic nerve hypoplasia			H47.03*	Optic nerve hypoplasia			H47.03*	Optic nerve hypoplasia			H47.03*	Optic nerve hypoplasia			H47.03*	Optic nerve hypoplasia			H47.03*	Optic nerve hypoplasia			H47.03*	Optic nerve hypoplasia			H47.03*	Optic nerve hypoplasia			H47.03*	Optic nerve hypoplasia			H47.03*	Optic nerve hypoplasia			H47.03*	Optic nerve hypoplasia			H47.03*	Optic nerve hypoplasia			H47.03*	Optic nerve hypoplasia			H47.03*	Optic nerve hypoplasia			H47.03*	Optic nerve hypoplasia			H47.03*	Optic nerve hypoplasia			H47.03*	Optic nerve hypoplasia			H47.03*	Optic nerve hypoplasia			H47.03*	Optic nerve hypoplasia			H47.03*	Optic nerve hypoplasia			H47.03*	Optic nerve hypoplasia			H47.03*	Optic nerve hypoplasia			H47.03*	Optic nerve hypoplasia			H47.03*	Optic nerve hypoplasia			H47.03*	Optic nerve hypoplasia			H47.03*	Optic nerve hypoplasia			H47.03*	Optic nerve hypoplasia			H47.03*	Optic nerve hypoplasia			H47.03*	Optic nerve hypoplasia			H47.03*	Optic nerve hypoplasia			H47.03*	Optic nerve hypoplasia			H47.03*	Optic nerve hypoplasia			H47.03*	Optic nerve hypoplasia			H47.03*	Optic nerve hypoplasia			H47.03*	Optic nerve hypoplasia			H47.03*	Optic nerve hypoplasia			H47.03*	Optic nerve hypoplasia			H47.03*	Optic nerve hypoplasia			H47.03*	Optic nerve hypoplasia			H47.03*	Optic nerve hypoplasia			H47.03*	Optic nerve hypoplasia			H47.03*	Optic nerve hypoplasia			H47.03*	Optic nerve hypoplasia			H47.03*	Optic nerve hypoplasia			H47.03*	Optic nerve hypoplasia			H47.03*	Optic nerve hypoplasia			H47.03*	Optic nerve hypoplasia			H47.03*	Optic nerve hypoplasia			H47.03*	Optic nerve hypoplasia			H47.03*	Optic nerve hypoplasia			H47.03*	Optic nerve hypoplasia			H47.03*	Optic nerve hypoplasia			H47.03*	Optic nerve hypoplasia			H47.03*	Optic nerve hypoplasia			H47.03*	Optic nerve hypoplasia			H47.03*	Optic nerve hypoplasia			H47.03*	Optic nerve hypoplasia			H47.03*	Optic nerve hypoplasia			H47.03*	Optic nerve hypoplasia			H47.03*	Optic nerve hypoplasia			H47.03*	Optic nerve hypoplasia			H47.03*	Optic nerve hypoplasia			H47.03*	Optic nerve hypoplasia			H47.03*	Optic nerve hypoplasia			H47.03*	Optic nerve hypoplasia			H47.03*	Optic nerve hypoplasia			H47.03*	Optic nerve hypoplasia			H47.03*	Optic nerve hypoplasia			H47.03*	Optic nerve hypoplasia			H47.03*	Optic nerve hypoplasia			H47.03*	Optic nerve hypoplasia			H47.03*	Optic nerve hypoplasia			H47.03*	Optic nerve hypoplasia			H47.03*	Optic nerve hypoplasia			H47.03*	Optic nerve hypoplasia			H47.03*	Optic nerve hypoplasia			H47.03*	Optic nerve hypoplasia			H47.03*	Optic nerve hypoplasia			H47.03*	Optic nerve hypoplasia			H47.03*	Optic nerve hypoplasia			H47.03*	Optic nerve hypoplasia			H47.03*	Optic nerve hypoplasia			H47.03*	Optic nerve hypoplasia			H47.03*	Optic nerve hypoplasia			H47.03*	Optic nerve hypoplasia			H47.03*	Optic nerve hypoplasia			H47.03*	Optic nerve hypoplasia			H47.03*	Optic nerve hypoplasia			H47.03*	Optic nerve hypoplasia			H47.03*	Optic nerve hypoplasia			H47.03*	Optic nerve hypoplasia			H47.03*	Optic nerve hypoplasia			H47.03*	Optic nerve hypoplasia			H47.03*	Optic nerve hypoplasia			H47.03*	Optic nerve hypoplasia			H47.03*	Optic nerve hypoplasia			H47.03*	Optic nerve hypoplasia			H47.03*	Optic nerve hypoplasia			H47.03*	Optic nerve hypoplasia			H47.03*	Optic nerve hypoplasia			H47.03*	Optic nerve hypoplasia			H47.03*	Optic nerve hypoplasia			H47.03*	Optic nerve hypoplasia			H47.03*	Optic nerve hypoplasia			H47.03*	Optic nerve hypoplasia			H47.03*	Optic nerve hypoplasia			H47.03*	Optic nerve hypoplasia			H47.03*	Optic nerve hypoplasia			H47.03*	Optic nerve hypoplasia			H47.03*	Optic nerve hypoplasia			H47.03*	Optic nerve hypoplasia			H47.03*	Optic nerve hypoplasia			H47.03*	Optic nerve hypoplasia			H47.03*	Optic nerve hypoplasia			H47.03*	Optic nerve hypoplasia			H47.03*	Optic nerve hypoplasia			H47.03*	Optic nerve hypoplasia			H47.03*	Optic nerve hypoplasia			H47.03*	Optic nerve hypoplasia			H47.03*	Optic nerve hypoplasia			H47.03*	Optic nerve hypoplasia			H47.03*	Optic nerve hypoplasia			H47.03*	Optic nerve hypoplasia			H47.03*	Optic nerve hypoplasia			H47.03*	Optic nerve hypoplasia			H47.03*	Optic nerve hypoplasia			H47.03*	Optic nerve hypoplasia			H47.03*	Optic nerve hypoplasia			H47.03*	Optic nerve hypoplasia			H47.03*	Optic nerve hypoplasia			H47.03*	Optic nerve hypoplasia			H47.03*	Optic nerve hypoplasia			H47.03*	Optic nerve hypoplasia			H47.03*	Optic nerve hypoplasia			H47.03*	Optic nerve hypoplasia			H47.03*	Optic nerve hypoplasia			H47.03*	Optic nerve hypoplasia			H47.03*	Optic nerve hypoplasia			H47.03*	Optic nerve hypoplasia			H47.03*	Optic nerve hypoplasia			H47.03*	Optic nerve hypoplasia			H47.03*	Optic nerve hypoplasia			H47.03*	Optic nerve hypoplasia			H47.03*	Optic nerve hypoplasia			H47.03*	Optic nerve hypoplasia			H47.03*	Optic nerve hypoplasia			H47.03*	Optic nerve hypoplasia			H47.03*	Optic nerve hypoplasia			H47.03*	Optic nerve hypoplasia			H47.03*	Optic nerve hypoplasia			H47.03*	Optic nerve hypoplasia			H47.03*	Optic nerve hypoplasia			H47.03*	Optic nerve hypoplasia			H47.03*	Optic nerve hypoplasia			H47.03*	Optic nerve hypoplasia			H47.03*	Optic nerve hypoplasia			H47.03*	Optic nerve hypoplasia			H47.03*	Optic nerve hypoplasia			H47.03*	Optic nerve hypoplasia			H47.03*	Optic nerve hypoplasia			H47.03*	Optic nerve hypoplasia			H47.03*	Optic nerve hypoplasia			H47.03*	Optic nerve hypoplasia			H47.03*	Optic nerve hypoplasia			H47.03*	Optic nerve hypoplasia			H47.03*	Optic nerve hypoplasia			H47.03*	Optic nerve hypoplasia			H47.03*	Optic nerve hypoplasia			H47.03*	Optic nerve hypoplasia			H47.03*	Optic nerve hypoplasia			H47.03*	Optic nerve hypoplasia			H47.03*
Other disorders of optic nerve, not elsewhere classified		H47.14*	Foster-Kennedy syndrome	Other disorders of optic nerve, not elsewhere classified			H47.09*	Other disorders of optic nerve, not elsewhere classified			H47.09*	Other disorders of optic nerve, not elsewhere classified			H47.09*	Other disorders of optic nerve, not elsewhere classified			H47.09*	Other disorders of optic nerve, not elsewhere classified			H47.09*	Other disorders of optic nerve, not elsewhere classified			H47.09*	Other disorders of optic nerve, not elsewhere classified			H47.09*	Other disorders of optic nerve, not elsewhere classified			H47.09*	Other disorders of optic nerve, not elsewhere classified			H47.09*	Other disorders of optic nerve, not elsewhere classified			H47.09*	Other disorders of optic nerve, not elsewhere classified			H47.09*	Other disorders of optic nerve, not elsewhere classified			H47.09*	Other disorders of optic nerve, not elsewhere classified			H47.09*	Other disorders of optic nerve, not elsewhere classified			H47.09*	Other disorders of optic nerve, not elsewhere classified			H47.09*	Other disorders of optic nerve, not elsewhere classified			H47.09*	Other disorders of optic nerve, not elsewhere classified			H47.09*	Other disorders of optic nerve, not elsewhere classified			H47.09*	Other disorders of optic nerve, not elsewhere classified			H47.09*	Other disorders of optic nerve, not elsewhere classified			H47.09*	Other disorders of optic nerve, not elsewhere classified			H47.09*	Other disorders of optic nerve, not elsewhere classified			H47.09*	Other disorders of optic nerve, not elsewhere classified			H47.09*	Other disorders of optic nerve, not elsewhere classified			H47.09*	Other disorders of optic nerve, not elsewhere classified			H47.09*	Other disorders of optic nerve, not elsewhere classified			H47.09*	Other disorders of optic nerve, not elsewhere classified			H47.09*	Other disorders of optic nerve, not elsewhere classified			H47.09*	Other disorders of optic nerve, not elsewhere classified			H47.09*	Other disorders of optic nerve, not elsewhere classified			H47.09*	Other disorders of optic nerve, not elsewhere classified			H47.09*	Other disorders of optic nerve, not elsewhere classified			H47.09*	Other disorders of optic nerve, not elsewhere classified			H47.09*	Other disorders of optic nerve, not elsewhere classified			H47.09*	Other disorders of optic nerve, not elsewhere classified			H47.09*	Other disorders of optic nerve, not elsewhere classified			H47.09*	Other disorders of optic nerve, not elsewhere classified			H47.09*	Other disorders of optic nerve, not elsewhere classified			H47.09*	Other disorders of optic nerve, not elsewhere classified			H47.09*	Other disorders of optic nerve, not elsewhere classified			H47.09*	Other disorders of optic nerve, not elsewhere classified			H47.09*	Other disorders of optic nerve, not elsewhere classified			H47.09*	Other disorders of optic nerve, not elsewhere classified			H47.09*	Other disorders of optic nerve, not elsewhere classified			H47.09*	Other disorders of optic nerve, not elsewhere classified			H47.09*	Other disorders of optic nerve, not elsewhere classified			H47.09*	Other disorders of optic nerve, not elsewhere classified			H47.09*	Other disorders of optic nerve, not elsewhere classified			H47.09*	Other disorders of optic nerve, not elsewhere classified			H47.09*	Other disorders of optic nerve, not elsewhere classified			H47.09*	Other disorders of optic nerve, not elsewhere classified			H47.09*	Other disorders of optic nerve, not elsewhere classified			H47.09*	Other disorders of optic nerve, not elsewhere classified			H47.09*	Other disorders of optic nerve, not elsewhere classified			H47.09*	Other disorders of optic nerve, not elsewhere classified			H47.09*	Other disorders of optic nerve, not elsewhere classified			H47.09*	Other disorders of optic nerve, not elsewhere classified			H47.09*	Other disorders of optic nerve, not elsewhere classified			H47.09*	Other disorders of optic nerve, not elsewhere classified			H47.09*	Other disorders of optic nerve, not elsewhere classified			H47.09*	Other disorders of optic nerve, not elsewhere classified			H47.09*	Other disorders of optic nerve, not elsewhere classified			H47.09*	Other disorders of optic nerve, not elsewhere classified			H47.09*	Other disorders of optic nerve, not elsewhere classified			H47.09*	Other disorders of optic nerve, not elsewhere classified			H47.09*	Other disorders of optic nerve, not elsewhere classified			H47.09*	Other disorders of optic nerve, not elsewhere classified			H47.09*	Other disorders of optic nerve, not elsewhere classified			H47.09*	Other disorders of optic nerve, not elsewhere classified			H47.09*	Other disorders of optic nerve, not elsewhere classified			H47.09*	Other disorders of optic nerve, not elsewhere classified			H47.09*	Other disorders of optic nerve, not elsewhere classified			H47.09*	Other disorders of optic nerve, not elsewhere classified			H47.09*	Other disorders of optic nerve, not elsewhere classified			H47.09*	Other disorders of optic nerve, not elsewhere classified			H47.09*	Other disorders of optic nerve, not elsewhere classified			H47.09*	Other disorders of optic nerve, not elsewhere classified			H47.09*	Other disorders of optic nerve, not elsewhere classified			H47.09*	Other disorders of optic nerve, not elsewhere classified			H47.09*	Other disorders of optic nerve, not elsewhere classified			H47.09*	Other disorders of optic nerve, not elsewhere classified			H47.09*	Other disorders of optic nerve, not elsewhere classified			H47.09*	Other disorders of optic nerve, not elsewhere classified			H47.09*	Other disorders of optic nerve, not elsewhere classified			H47.09*	Other disorders of optic nerve, not elsewhere classified			H47.09*	Other disorders of optic nerve, not elsewhere classified			H47.09*	Other disorders of optic nerve, not elsewhere classified			H47.09*	Other disorders of optic nerve, not elsewhere classified			H47.09*	Other disorders of optic nerve, not elsewhere classified			H47.09*	Other disorders of optic nerve, not elsewhere classified			H47.09*	Other disorders of optic nerve, not elsewhere classified			H47.09*	Other disorders of optic nerve, not elsewhere classified			H47.09*	Other disorders of optic nerve, not elsewhere classified			H47.09*	Other disorders of optic nerve, not elsewhere classified			H47.09*	Other disorders of optic nerve, not elsewhere classified			H47.09*	Other disorders of optic nerve, not elsewhere classified			H47.09*	Other disorders of optic nerve, not elsewhere classified			H47.09*	Other disorders of optic nerve, not elsewhere classified			H47.09*	Other disorders of optic nerve, not elsewhere classified			H47.09*	Other disorders of optic nerve, not elsewhere classified			H47.09*	Other disorders of optic nerve, not elsewhere classified			H47.09*	Other disorders of optic nerve, not elsewhere classified			H47.09*	Other disorders of optic nerve, not elsewhere classified			H47.09*	Other disorders of optic nerve, not elsewhere classified			H47.09*	Other disorders of optic nerve, not elsewhere classified			H47.09*	Other disorders of optic nerve, not elsewhere classified			H47.09*	Other disorders of optic nerve, not elsewhere classified			H47.09*	Other disorders of optic nerve, not elsewhere classified			H47.09*	Other disorders of optic nerve, not elsewhere classified			H47.09*	Other disorders of optic nerve, not elsewhere classified			H47.09*	Other disorders of optic nerve, not elsewhere classified			H47.09*	Other disorders of optic nerve, not elsewhere classified			H47.09*	Other disorders of optic nerve, not elsewhere classified			H47.09*	Other disorders of optic nerve, not elsewhere classified			H47.09*	Other disorders of optic nerve, not elsewhere classified			H47.09*	Other disorders of optic nerve, not elsewhere classified			H47.09*	Other disorders of optic nerve, not elsewhere classified			H47.09*	Other disorders of optic nerve, not elsewhere classified			H47.09*	Other disorders of optic nerve, not elsewhere classified			H47.09*	Other disorders of optic nerve, not elsewhere classified			H47.09*	Other disorders of optic nerve, not elsewhere classified			H47.09*	Other disorders of optic nerve, not elsewhere classified			H47.09*	Other disorders of optic nerve, not elsewhere classified			H47.09*	Other disorders of optic nerve, not elsewhere classified			H47.09*	Other disorders of optic nerve, not elsewhere classified			H47.09*	Other disorders of optic nerve, not elsewhere classified			H47.09*	Other disorders of optic nerve, not elsewhere classified			H47.09*	Other disorders of optic nerve, not elsewhere classified			H47.09*	Other disorders of optic nerve, not elsewhere classified			H47.09*	Other disorders of optic nerve, not elsewhere classified			H47.09*	Other disorders of optic nerve, not elsewhere classified			H47.09*	Other disorders of optic nerve, not elsewhere classified			H47.09*	Other disorders of optic nerve, not elsewhere classified			H47.09*	Other disorders of optic nerve, not elsewhere classified			H47.09*	Other disorders of optic nerve, not elsewhere classified			H47.09*	Other disorders of optic nerve, not elsewhere classified			H47.09*	Other disorders of optic nerve, not elsewhere classified			H47.09*	Other disorders of optic nerve, not elsewhere classified			H47.09*	Other disorders of optic nerve, not elsewhere classified			H47.09*	Other disorders of optic nerve, not elsewhere classified			H47.09*	Other disorders of optic nerve, not elsewhere classified			H47.09*	Other disorders of optic nerve, not elsewhere classified			H47.09*	Other disorders of optic nerve, not elsewhere classified			H47.09*	Other disorders of optic nerve, not elsewhere classified			H47.09*	Other disorders of optic nerve, not elsewhere classified			H47.09*	Other disorders of optic nerve, not elsewhere classified			H47.09*	Other disorders of optic nerve, not elsewhere classified			H47.09*	Other disorders of optic nerve, not elsewhere classified			H47.09*	Other disorders of optic nerve, not elsewhere classified			H47.09*	Other disorders of optic nerve, not elsewhere classified			H47.09*	Other disorders of optic nerve, not elsewhere classified			H47.09*	Other disorders of optic nerve, not elsewhere classified			H47.09*	Other disorders of optic nerve, not elsewhere classified			H47.09*	Other disorders of optic nerve, not elsewhere classified			H47.09*	Other disorders of optic nerve, not elsewhere classified			H47.09*	Other disorders of optic nerve, not elsewhere classified			H47.09*	Other disorders of optic nerve, not elsewhere classified			H47.09*	Other disorders of optic nerve, not elsewhere classified			H47.09*	Other disorders of optic nerve, not elsewhere classified			H47.09*	Other disorders of optic nerve, not elsewhere classified			H47.09*	Other disorders of optic nerve, not elsewhere classified			H47.09*	Other disorders of optic nerve, not elsewhere classified			H47.09*	Other disorders of optic nerve, not elsewhere classified			H47.09*	Other disorders of optic nerve, not elsewhere classified			H47.09*	Other disorders of optic nerve, not elsewhere classified			H47.09*	Other disorders of optic nerve, not elsewhere classified			H47.09*	Other disorders of optic nerve, not elsewhere classified			H47.09*	Other disorders of optic nerve, not elsewhere classified			H47.09*	Other disorders of optic nerve, not elsewhere classified			H47.09*	Other disorders of optic nerve, not elsewhere classified			H47.09*	Other disorders of optic nerve, not elsewhere classified			H47.09*	Other disorders of optic nerve, not elsewhere classified			H47.09*	Other disorders of optic nerve, not elsewhere classified			H47.09*	Other disorders of optic nerve, not elsewhere classified			H47.09*	Other disorders of optic nerve, not elsewhere classified			H47.09*	Other disorders of optic nerve, not elsewhere classified			H47.09*	Other disorders of optic nerve, not elsewhere classified			H47.09*	Other disorders of optic nerve, not elsewhere classified			H47.09*	Other disorders of optic nerve, not elsewhere classified			H47.09*	Other disorders of optic nerve, not elsewhere classified			H47.09*	Other disorders of optic nerve, not elsewhere classified			H47.09*	Other disorders of optic nerve, not elsewhere classified			H47.09*	Other disorders of optic nerve, not elsewhere classified			H47.09*	Other disorders of optic nerve, not elsewhere classified			H47.09*	Other disorders of optic nerve, not elsewhere classified			H47.09*	Other disorders of optic nerve, not elsewhere classified			H47.09*	Other disorders of optic nerve, not elsewhere classified			H47.09*	Other disorders of optic nerve, not elsewhere classified			H47.09*	Other disorders of optic nerve, not elsewhere classified			H47.09*	Other disorders of optic nerve, not elsewhere classified			H47.09*	Other disorders of optic nerve, not elsewhere classified			H47.09*	Other disorders of optic nerve, not elsewhere classified			H47.09*	Other disorders of optic nerve, not elsewhere classified			H47.09*	Other disorders of optic nerve, not elsewhere classified			H47.09*	Other disorders of optic nerve, not elsewhere classified			H47.09*	Other disorders of optic nerve, not elsewhere classified			H47.09*	Other disorders of optic nerve, not elsewhere classified			H47.09*	Other disorders of optic nerve, not elsewhere classified			H47.09*	Other disorders of optic nerve, not elsewhere classified			H47.09*	Other disorders of optic nerve, not elsewhere classified			H47.09*	Other disorders of optic nerve, not elsewhere classified			H47.09*	Other disorders of optic nerve, not elsewhere classified			H47.09*	Other disorders of optic nerve, not elsewhere classified			H47.09*	Other disorders of optic nerve, not elsewhere classified			H47.09*	Other disorders of optic nerve, not elsewhere classified			H47.09*	Other disorders of optic nerve, not elsewhere classified			H47.09*	Other disorders of optic nerve, not elsewhere classified			H47.09*	Other disorders of optic nerve, not elsewhere classified			H47.09*	Other disorders of optic nerve, not elsewhere classified			H47.09*	Other disorders of optic nerve, not elsewhere classified			H47.09*	Other disorders of optic nerve, not elsewhere classified			H47.09*	Other disorders of optic nerve, not elsewhere classified			H47.09*	Other disorders of optic nerve, not elsewhere classified			H47.09*	Other disorders of optic nerve, not elsewhere classified			H47.09*	Other disorders of optic nerve, not elsewhere classified			H47.09*	Other disorders of optic nerve, not elsewhere classified			H47.09*	Other disorders of optic nerve, not elsewhere classified			H47.09*	Other disorders of optic nerve, not elsewhere classified			H47.09*	Other disorders of optic nerve, not elsewhere classified			H47.09*	Other disorders of optic nerve, not elsewhere classified			H47.09*	Other disorders of optic nerve, not elsewhere classified			H47.09*	Other disorders of optic nerve, not elsewhere classified			H47.09*	Other disorders of optic nerve, not elsewhere classified			H47.09*	Other disorders of optic nerve, not elsewhere classified			H47.09*	Other disorders of optic nerve, not elsewhere classified			H47.09*	Other disorders of optic nerve, not elsewhere classified			H47.09*	Other disorders of optic nerve, not elsewhere classified			H47.09*	Other disorders of optic nerve, not elsewhere classified			H47.09*	Other disorders of optic nerve, not elsewhere classified			H47.09*	Other disorders of optic nerve, not elsewhere classified			H47.09*	Other disorders of optic nerve, not elsewhere classified			H47.09*	Other disorders of optic nerve, not elsewhere classified			H47.09*	Other disorders of optic nerve, not elsewhere classified			H47.09*	Other disorders of optic nerve, not elsewhere classified			H47.09*	Other disorders of optic nerve, not elsewhere classified			H47.09*	Other disorders of optic nerve, not elsewhere classified			H47.09*	Other disorders of optic nerve, not elsewhere classified			H47.09*	Other disorders of optic nerve, not elsewhere classified			H47.09*	Other disorders of optic nerve, not elsewhere classified			H47.09*	Other disorders of optic nerve, not elsewhere classified			H47.09*	Other disorders of optic nerve, not elsewhere classified			H47.09*	Other disorders of optic nerve, not elsewhere classified			H47.09*	Other disorders of optic nerve, not elsewhere classified			H47.09*	Other disorders of optic nerve, not elsewhere classified			H47.09*	Other disorders of optic nerve, not elsewhere classified			H47.09*	Other disorders of optic nerve, not elsewhere classified			H47.09*	Other disorders of optic nerve, not elsewhere classified			H47.09*	Other disorders of optic nerve, not elsewhere classified			H47.09*	Other disorders of optic nerve, not elsewhere classified			H47.09*	Other disorders of optic nerve, not elsewhere classified			H47.09*	Other disorders of optic nerve, not elsewhere classified			H47.09*	Other disorders of optic nerve, not elsewhere classified			H47.09*	Other disorders of optic nerve, not elsewhere classified			H47.09*	Other disorders of optic nerve, not elsewhere classified			H47.09*	Other disorders of optic nerve, not elsewhere classified			H47.09*	Other disorders of optic nerve, not elsewhere classified			H47.09*	Other disorders of optic nerve, not elsewhere classified			H47.09*	Other disorders of optic nerve, not elsewhere classified			H47.09*	Other disorders of optic nerve, not elsewhere classified			H47.09*	Other disorders of optic nerve, not elsewhere classified			H47.09*	Other disorders of optic nerve, not elsewhere classified			H47.09*	Other disorders of optic nerve, not elsewhere classified			H47.09*	Other disorders of optic nerve, not elsewhere classified			H47.09*	Other disorders of optic nerve, not elsewhere classified			H47.09*	Other disorders of optic nerve, not elsewhere classified			H47.09*	Other disorders of optic nerve, not elsewhere classified			H47.09*	Other disorders of optic nerve, not elsewhere classified			H47.09*	Other disorders of optic nerve, not elsewhere classified			H47.09*	Other disorders of optic nerve, not elsewhere classified			H47.09*	Other disorders of optic nerve, not elsewhere classified			H47.09*	Other disorders of optic nerve, not elsewhere classified			H47.09*	Other disorders of optic nerve, not elsewhere classified			H47.09*	Other disorders of optic nerve, not elsewhere classified			H47.09*	Other disorders of optic nerve, not elsewhere classified			H47.09*	Other disorders of optic nerve, not elsewhere classified			H47.09*	Other disorders of optic nerve, not elsewhere classified			H47.09*	Other disorders of optic nerve, not elsewhere classified			H47.09*	Other disorders of optic nerve, not elsewhere classified			H47.09*	Other disorders of optic nerve, not elsewhere classified			H47.09*	Other disorders of optic nerve, not elsewhere classified			H47.09*	Other disorders of optic nerve, not elsewhere classified			H47.09*	Other disorders of optic nerve, not elsewhere classified			H47.09*	Other disorders of optic nerve, not elsewhere classified			H47.09*	Other disorders of optic nerve, not elsewhere classified			H47.09*	Other disorders of optic nerve, not elsewhere classified			H47.09*	Other disorders of optic nerve, not elsewhere classified			H47.09*	Other disorders of optic nerve, not elsewhere classified			H47.09*	Other disorders of optic nerve, not elsewhere classified			H47.09*	Other disorders of optic nerve, not elsewhere classified			H47.09*	Other disorders of optic nerve, not elsewhere classified			H47.09*	Other disorders of optic nerve, not elsewhere classified			H47.09*	Other disorders of optic nerve, not elsewhere classified			H47.09*	Other disorders of optic nerve, not elsewhere classified			H47.09*	Other disorders of optic nerve, not elsewhere classified			H47.09*	Other disorders of optic nerve, not elsewhere classified			H47.09*	Other disorders of optic nerve, not elsewhere classified			H47.09*	Other disorders of optic nerve, not elsewhere classified			H47.09*	Other disorders of optic nerve, not elsewhere classified			H47.09*	Other disorders of optic nerve, not elsewhere classified			H47.09*	Other disorders of optic nerve, not elsewhere classified			H47.09*	Other disorders of optic nerve, not elsewhere classified			H47.09*	Other disorders of optic nerve, not elsewhere classified			H47.09*	Other disorders of optic nerve, not elsewhere classified			H47.09*	Other disorders of optic nerve, not elsewhere classified			H47.09*	Other disorders of optic nerve, not elsewhere classified			H47.09*	Other disorders of optic nerve, not elsewhere classified			H47.09*	Other disorders of optic nerve, not elsewhere classified			H47.09*	Other disorders of optic nerve, not elsewhere classified			H47.09*	Other disorders of optic nerve, not elsewhere classified			H47.09*	Other disorders of optic nerve, not elsewhere classified			H47.09*	Other disorders of optic nerve, not elsewhere classified			H47.09*	Other disorders of optic nerve, not elsewhere classified			H47.09*	Other disorders of optic nerve, not elsewhere classified			H47.09*	Other disorders of optic nerve, not elsewhere classified			H47.09*	Other disorders of optic nerve, not elsewhere classified			H47.09*	Other disorders of optic nerve, not elsewhere classified			H47.09*	Other disorders of optic nerve, not elsewhere classified			H47.09*	Other disorders of optic nerve, not elsewhere classified			H47.09*	Other disorders of optic nerve, not elsewhere classified			H47.09*	Other disorders of optic nerve, not elsewhere classified			H47.09*	Other disorders of optic nerve, not elsewhere classified			H47.09*	Other disorders of optic nerve, not elsewhere classified			H47.09*	Other disorders of optic nerve, not elsewhere classified			H47.09*	Other disorders of optic nerve, not elsewhere classified			H47.09*	Other disorders of optic nerve, not elsewhere classified			H47.09*	Other disorders of optic nerve, not elsewhere classified			H47.09*	Other disorders of optic nerve, not elsewhere classified			H47.09*	Other disorders of optic nerve, not elsewhere classified			H47.09*	Other disorders of optic nerve, not elsewhere classified			H47.09*	Other disorders of optic nerve, not elsewhere classified			H47.09*	Other disorders of optic nerve, not elsewhere classified			H47.09*	Other disorders of optic nerve, not elsewhere classified			H47.09*	Other disorders of optic nerve, not elsewhere classified			H47.09*	Other disorders of optic nerve, not elsewhere classified			H47.09*	Other disorders of optic nerve, not elsewhere classified			H47.09*	Other disorders of optic nerve, not elsewhere classified			H47.09*	Other disorders of optic nerve, not elsewhere classified			H47.09*	Other disorders of optic nerve, not elsewhere classified			H47.09*	Other disorders of optic nerve, not elsewhere classified			H47.09*	Other disorders of optic nerve, not elsewhere classified			H47.09*	Other disorders of optic nerve, not elsewhere classified			H47.09*	Other disorders of optic nerve, not elsewhere classified			H47.09*	Other disorders of optic nerve, not elsewhere classified			H47.09*	Other disorders of optic nerve, not elsewhere classified			H47.09*	Other disorders of optic nerve, not elsewhere classified			H47.09*	Other disorders of optic nerve, not elsewhere classified			H47.09*	Other disorders of optic nerve, not elsewhere classified			H47.09*	Other disorders of optic nerve, not elsewhere classified			H47.09*	Other disorders of optic nerve, not elsewhere classified			H47.09*	Other disorders of optic nerve, not elsewhere classified			H47.09*	Other disorders of optic nerve, not elsewhere classified			H47.09*	Other disorders of optic nerve, not elsewhere classified			H47.09*	Other disorders of optic nerve, not elsewhere classified			H47.09*	Other disorders of optic nerve, not elsewhere classified			H47.09*	Other disorders of optic nerve, not elsewhere classified			H47.09*	Other disorders of optic nerve, not elsewhere classified			H47.09*	Other disorders of optic nerve, not elsewhere classified			H47.09*	Other disorders of optic nerve, not elsewhere classified			H47.09*	Other disorders of optic nerve, not elsewhere classified			H47.09*	Other disorders of optic nerve, not elsewhere classified			H47.09*	Other disorders of optic nerve, not elsewhere classified			H47.09*	Other disorders of optic nerve, not elsewhere classified			H47.09*	Other disorders of optic nerve, not elsewhere classified			H47.09*	Other disorders of optic nerve, not elsewhere classified			H47.09*	Other disorders of optic nerve, not elsewhere classified			H47.09*	Other disorders of optic nerve, not elsewhere classified			H47.09*	Other disorders of optic nerve, not elsewhere classified			H47.09*	Other disorders of optic nerve, not elsewhere classified			H47.09*	Other disorders of optic nerve, not elsewhere classified			H47.09*	Other disorders of optic nerve, not elsewhere classified			H47.09*	Other disorders of optic nerve, not elsewhere classified			H47.09*	Other disorders of optic nerve, not elsewhere classified			H47.09*	Other disorders of optic nerve, not elsewhere classified			H47.09*	Other disorders of optic nerve, not elsewhere classified			H47.09*	Other disorders of optic nerve, not elsewhere classified			H47.09*	Other disorders of optic nerve, not elsewhere classified			H47.09*	Other disorders of optic nerve, not elsewhere classified			H47.09*	Other disorders of optic nerve, not elsewhere classified			H47.09*	Other disorders of optic nerve, not elsewhere classified			H47.09*	Other disorders of optic nerve, not elsewhere classified			H47.09*	Other disorders of optic nerve, not elsewhere classified			H47.09*	Other disorders of optic nerve, not elsewhere classified			H47.09*	Other disorders of optic nerve, not elsewhere classified			H47.09*	Other disorders of optic nerve, not elsewhere classified			H47.09*	Other disorders of optic nerve, not elsewhere classified			H47.09*	Other disorders of optic nerve, not elsewhere classified			H47.09*	Other disorders of optic nerve, not elsewhere classified			H47.09*	Other disorders of optic nerve, not elsewhere classified			H47.09*	Other disorders of optic nerve, not elsewhere classified			H47.09*	Other disorders of optic nerve, not elsewhere classified			H47.09*	Other disorders of optic nerve, not elsewhere classified			H47.09*	Other disorders of optic nerve, not elsewhere classified			H47.09*	Other disorders of optic nerve, not elsewhere classified			H47.09*	Other disorders of optic nerve, not elsewhere classified			H47.09*	Other disorders of optic nerve, not elsewhere classified			H47.09*	Other disorders of optic nerve, not elsewhere classified			H47.09*	Other disorders of optic nerve, not elsewhere classified			H47.09*	Other disorders of optic nerve, not elsewhere classified			H47.09*	Other disorders of optic nerve, not elsewhere classified			H47.09*	Other disorders of optic nerve, not elsewhere classified			H47.09*	Other disorders of optic nerve, not elsewhere classified			H47.09*	Other disorders of optic nerve, not elsewhere classified			H47.09*	Other disorders of optic nerve, not elsewhere classified			H47.09*	Other disorders of optic nerve, not elsewhere classified			H47.09*	Other disorders of optic nerve, not elsewhere classified			H47.09*	Other disorders of optic nerve, not elsewhere classified			H47.09*	Other disorders of optic nerve, not elsewhere classified			H47.09*	Other disorders of optic nerve, not elsewhere classified			H47.09*	Other disorders of optic nerve, not elsewhere classified			H47.09*	Other disorders of optic nerve, not elsewhere classified			H47.09*	Other disorders of optic nerve, not elsewhere classified			H47.09*	Other disorders of optic nerve, not elsewhere classified			H47.09*	Other disorders of optic nerve, not elsewhere classified			H47.09*	Other disorders of optic nerve, not elsewhere classified			H47.09*	Other disorders of optic nerve, not elsewhere classified			H47.09*	Other disorders of optic nerve, not elsewhere classified			H47.09*	Other disorders of optic nerve, not elsewhere classified			H47.09*	Other disorders of optic nerve, not elsewhere classified			H47.09*	Other disorders of optic nerve, not elsewhere classified			H47.09*	Other disorders of optic nerve, not elsewhere classified			H47.09*	Other disorders of optic nerve, not elsewhere classified			H47.09*	Other disorders of optic nerve, not elsewhere classified			H47.09*	Other disorders of optic nerve, not elsewhere classified			H47.09*	Other disorders of optic nerve, not elsewhere classified			H47.09*	Other disorders of optic nerve, not elsewhere classified			H47.09*	Other disorders of optic nerve, not elsewhere classified			H47.09*	Other disorders of optic nerve, not elsewhere classified			H47.09*	Other disorders of optic nerve, not elsewhere classified			H47.09*	Other disorders of optic nerve, not elsewhere classified			H47.09*	Other disorders of optic nerve, not elsewhere classified			H47.09*	Other disorders of optic nerve, not elsewhere classified			H47.09*	Other disorders of optic nerve, not elsewhere classified			H47.09*	Other disorders of optic nerve, not elsewhere classified			H47.09*	Other disorders of optic nerve, not elsewhere classified			H47.09*	Other disorders of optic nerve, not elsewhere classified			H47.09*	Other disorders of optic nerve, not elsewhere classified			H47.09*	Other disorders of optic nerve, not elsewhere classified			H47.09*	Other disorders of optic nerve, not elsewhere classified			H47.09*	Other disorders of optic nerve, not elsewhere classified			H47.09*	Other disorders of optic nerve, not elsewhere classified			H47.09*	Other disorders of optic nerve, not elsewhere classified			H47.09*	Other disorders of optic nerve, not elsewhere classified			H47.09*	Other disorders of optic nerve, not elsewhere classified			H47.09*	Other disorders of optic nerve, not elsewhere classified			H47.09*	Other disorders of optic nerve, not elsewhere classified			H47.09*	Other disorders of optic nerve, not elsewhere classified			H47.09*	Other disorders of optic nerve, not elsewhere classified			H47.09*	Other disorders of optic nerve, not elsewhere classified			H47.09*	Other disorders of optic nerve, not elsewhere classified			H47.09*	Other disorders of optic nerve, not elsewhere classified			H47.09*	Other disorders of optic nerve, not elsewhere classified			H47.09*	Other disorders of optic nerve, not elsewhere classified			H47.09*	Other disorders of optic nerve, not elsewhere classified			H47.09*	Other disorders of optic nerve, not elsewhere classified			H47.09*	Other disorders of optic nerve, not elsewhere classified			H47.09*	Other disorders of optic nerve, not elsewhere classified			H47.09*	Other disorders of optic nerve, not elsewhere classified			H47.09*	Other disorders of optic nerve, not elsewhere classified			H47.09*	Other disorders of optic nerve, not elsewhere classified			H47.09*	Other disorders of optic nerve, not elsewhere classified			H47.09*	Other disorders of optic nerve, not elsewhere classified			H47.09*	Other disorders of optic nerve, not elsewhere classified			H47.09*	Other disorders of optic nerve, not elsewhere classified			H47.09*	Other disorders of optic nerve, not elsewhere classified			H47.09*	Other disorders of optic nerve, not elsewhere classified			H47.09*	Other disorders of optic nerve, not elsewhere classified			H47.09*	Other disorders of optic nerve, not elsewhere classified			H47.09*	Other disorders of optic nerve, not elsewhere classified			H47.09*	Other disorders of optic nerve, not elsewhere classified			H47.09*	Other disorders of optic nerve, not elsewhere classified			H47.09*	Other disorders of optic nerve, not elsewhere classified			H47.09*	Other disorders of optic nerve, not elsewhere classified			H47.09*	Other disorders of optic nerve, not elsewhere classified			H47.09*	Other disorders of optic nerve, not elsewhere classified			H47.09*	Other disorders of optic nerve, not elsewhere classified			H47.09*	Other disorders of optic nerve, not elsewhere classified			H47.09*	Other disorders of optic nerve, not elsewhere classified			H47.09*	Other disorders of optic nerve, not elsewhere classified			H47.09*	Other disorders of optic nerve, not elsewhere classified			H47.09*	Other disorders of optic nerve, not elsewhere classified			H47.09*	Other disorders of optic nerve, not elsewhere classified			H47.09*	Other disorders of optic nerve, not elsewhere classified			H47.09*	Other disorders of optic nerve, not elsewhere classified			H47.09*	Other disorders of optic nerve, not elsewhere classified			H47.09*	Other disorders of optic nerve, not elsewhere classified			H47.09*	Other disorders of optic nerve, not elsewhere classified			H47.09*	Other disorders of optic nerve, not elsewhere classified			H47.09*	Other disorders of optic nerve, not elsewhere classified			H47.09*	Other disorders of optic nerve, not elsewhere classified			H47.09*	Other disorders of optic nerve, not elsewhere classified			H47.09*	Other disorders of optic nerve, not elsewhere classified			H47.09*	Other disorders of optic nerve, not elsewhere classified			H47.09*	Other disorders of optic nerve, not elsewhere classified			H47.09*	Other disorders of optic nerve, not elsewhere classified			H47.09*	Other disorders of optic nerve, not elsewhere classified			H47.09*	Other disorders of optic nerve, not elsewhere classified			H47.09*	Other disorders of optic nerve, not elsewhere classified			H47.09*	Other disorders of optic nerve, not elsewhere classified			H47.09*	Other disorders of optic nerve, not elsewhere classified			H47.09*	Other disorders of optic nerve, not elsewhere classified			H47.09*	Other disorders of optic nerve, not elsewhere classified			H47.09*	Other disorders of optic nerve, not elsewhere classified			H47.09*	Other disorders of optic nerve, not elsewhere classified			H47.09*	Other disorders of optic nerve, not elsewhere classified			H47.09*	Other disorders of optic nerve, not elsewhere classified			H47.09*	Other disorders of optic nerve, not elsewhere classified			H47.09*	Other disorders of optic nerve, not elsewhere classified			H47.09*	Other disorders of optic nerve, not elsewhere classified			H47.09*	Other disorders of optic nerve, not elsewhere classified			H47.09*	Other disorders of optic nerve, not elsewhere classified			H47.09*	Other disorders of optic nerve, not elsewhere classified			H47.09*	Other disorders of optic nerve, not elsewhere classified			H47.09*	Other disorders of optic nerve, not elsewhere classified			H47.09*	Other disorders of optic nerve, not elsewhere classified			H47.09*	Other disorders of optic nerve, not elsewhere classified			H47.09*	Other disorders of optic nerve, not elsewhere classified			H47.09*	Other disorders of optic nerve, not elsewhere classified			H47.09*	Other disorders of optic nerve, not elsewhere classified			H47.09*	Other disorders of optic nerve, not elsewhere classified			H47.09*	Other disorders of optic nerve, not elsewhere classified			H47.09*	Other disorders of optic nerve, not elsewhere classified			H47.09*	Other disorders of optic nerve, not elsewhere classified			H47.09*	Other disorders of optic nerve, not elsewhere classified			H47.09*	Other disorders of optic nerve, not elsewhere classified			H47.09*	Other disorders of optic nerve, not elsewhere classified			H47.09*	Other disorders of optic nerve, not elsewhere classified			H47.09*	Other disorders of optic nerve, not elsewhere classified			H47.09*	Other disorders of optic nerve, not elsewhere classified			H47.09*	Other disorders of optic nerve, not elsewhere classified			H47.09*	Other disorders of optic nerve, not elsewhere classified			H47.09*	Other disorders of optic nerve, not elsewhere classified			H47.09*	Other disorders of optic nerve, not elsewhere classified			H47.09*	Other disorders of optic nerve, not elsewhere classified			H47.09*	Other disorders of optic nerve, not elsewhere classified			H47.09*	Other disorders of optic nerve, not elsewhere classified			H47.09*	Other disorders of optic nerve, not elsewhere classified			H47.09*	Other disorders of optic nerve, not elsewhere classified			H47.09*	Other disorders of optic nerve, not elsewhere classified			H47.09*	Other disorders of optic nerve, not elsewhere classified			H47.09*	Other disorders of optic nerve, not elsewhere classified			H47.09*	Other disorders of optic nerve, not elsewhere classified			H47.09*	Other disorders of optic nerve, not elsewhere classified			H47.09*	Other disorders of optic nerve, not elsewhere classified			H47.09*	Other disorders of optic nerve, not elsewhere classified			H47.09*	Other disorders of optic nerve, not elsewhere classified			H47.09*	Other disorders of optic nerve, not elsewhere classified			H47.09*	Other disorders of optic nerve, not elsewhere classified			H47.09*	Other disorders of optic nerve, not elsewhere classified			H47.09*	Other disorders of optic nerve, not elsewhere classified			H47.09*	Other disorders of optic nerve, not elsewhere classified			H47.09*	Other disorders of optic nerve, not elsewhere classified			H47.09*	Other disorders of optic nerve, not elsewhere classified			H47.09*	Other disorders of optic nerve, not elsewhere classified			H47.09*	Other disorders of optic nerve, not elsewhere classified			H47.09*	Other disorders of optic nerve, not elsewhere classified			H47.09*	Other disorders of optic nerve, not elsewhere classified			H47.09*	Other disorders of optic nerve, not elsewhere classified			H47.09*	Other disorders of optic nerve, not elsewhere classified			H47.09*	Other disorders of optic nerve, not elsewhere classified			H47.09*	Other disorders of optic nerve, not elsewhere classified			H47.09*	Other disorders of optic nerve, not elsewhere classified			H47.09*	Other disorders of optic nerve, not elsewhere classified			H47.09*	Other disorders of optic nerve, not elsewhere classified			H47.09*	Other disorders of optic nerve, not elsewhere classified			H47.09*	Other disorders of optic nerve, not elsewhere classified			H47.09*	Other disorders of optic nerve, not elsewhere classified			H47.09*	Other disorders of optic nerve, not elsewhere classified			H47.09*	Other disorders of optic nerve, not elsewhere classified			H47.09*	Other disorders of optic nerve, not elsewhere classified			H47.09*	Other disorders of optic nerve, not elsewhere classified			H47.09*	Other disorders of optic nerve, not elsewhere classified			H47.09*	Other disorders of optic nerve, not elsewhere classified			H47.09*	Other disorders of optic nerve, not elsewhere classified			H47.09*	Other disorders of optic nerve, not elsewhere classified			H47.09*	Other disorders of optic nerve, not elsewhere classified			H47.09*	Other disorders of optic nerve, not elsewhere classified			H47.09*	Other disorders of optic nerve, not elsewhere classified			H47.09*	Other disorders of optic nerve, not elsewhere classified			H47.09*	Other disorders of optic nerve, not elsewhere classified			H47.09*	Other disorders of optic nerve, not elsewhere classified			H47.09*	Other disorders of optic nerve, not elsewhere classified			H47.09*	Other disorders of optic nerve, not elsewhere classified			H47.09*	Other disorders of optic nerve, not elsewhere classified			H47.09*	Other disorders of optic nerve, not elsewhere classified			H47.09*	Other disorders of optic nerve, not elsewhere classified			H47.09*	Other disorders of optic nerve, not elsewhere classified			H47.09*	Other disorders of optic nerve, not elsewhere classified			H47.09*	Other disorders of optic nerve, not elsewhere classified			H47.09*	Other disorders of optic nerve, not elsewhere classified			H47.09*	Other disorders of optic nerve, not elsewhere classified			H47.09*	Other disorders of optic nerve, not elsewhere classified			H47.09*	Other disorders of optic nerve, not elsewhere classified			H47.09*	Other disorders of optic nerve, not elsewhere classified			H47.09*	Other disorders of optic nerve, not elsewhere classified			H47.09*	Other disorders of optic nerve, not elsewhere classified			H47.09*	Other disorders of optic nerve, not elsewhere classified			H47.09*	Other disorders of optic nerve, not elsewhere classified			H47.09*	Other disorders of optic nerve, not elsewhere classified			H47.09*	Other disorders of optic nerve, not elsewhere classified			H47.09*	Other disorders of optic nerve, not elsewhere classified			H47.09*	Other disorders of optic nerve, not elsewhere classified			H47.09*	Other disorders of optic nerve, not elsewhere classified			H47.09*	Other disorders of optic nerve, not elsewhere classified			H47.09*	Other disorders of optic nerve, not elsewhere classified			H47.09*	Other disorders of optic nerve, not elsewhere classified			H47.09*	Other disorders of optic nerve, not elsewhere classified			H47.09*	Other disorders of optic nerve, not elsewhere classified			H47.09*	Other disorders of optic nerve, not elsewhere classified			H47.09*	Other disorders of optic nerve, not elsewhere classified			H47.09*	Other disorders of optic nerve, not elsewhere classified			H47.09*	Other disorders of optic nerve, not elsewhere classified			H47.09*	Other disorders of optic nerve, not elsewhere classified			H47.09*	Other disorders of optic nerve, not elsewhere classified			H47.09*	Other disorders of optic nerve, not elsewhere classified			H47.09*	Other disorders of optic nerve, not elsewhere classified			H47.09*	Other disorders of optic nerve, not elsewhere classified			H47.09*	Other disorders of optic nerve, not elsewhere classified			H47.09*	Other disorders of optic nerve, not elsewhere classified			H47.09*	Other disorders of optic nerve, not elsewhere classified			H47.09*	Other disorders of optic nerve, not elsewhere classified			H47.09*	Other disorders of optic nerve, not elsewhere classified			H47.09*	Other disorders of optic nerve, not elsewhere classified			H47.09*	Other disorders of optic nerve, not elsewhere classified			H47.09*	Other disorders of optic nerve, not elsewhere classified			H47.09*	Other disorders of optic nerve, not elsewhere classified			H47.09*	Other disorders of optic nerve, not elsewhere classified			H47.09*	Other disorders of optic nerve, not elsewhere classified			H47.09*	Other disorders of optic nerve, not elsewhere classified			H47.09*	Other disorders of optic nerve, not elsewhere classified			H47.09*	Other disorders of optic nerve, not elsewhere classified			H47.09*	Other disorders of optic nerve, not elsewhere classified			H47.09*	Other disorders of optic nerve, not elsewhere classified			H47.09*	Other disorders of optic nerve, not elsewhere classified			H47.09*	Other disorders of optic nerve, not elsewhere classified			H47.09*	Other disorders of optic nerve, not elsewhere classified			H47.09*	Other disorders of optic nerve, not elsewhere classified			H47.09*	Other disorders of optic nerve, not elsewhere classified			H47.09*	Other disorders of optic nerve, not elsewhere classified			H47.09*	Other disorders of optic nerve, not elsewhere classified			H47.09*	Other disorders of optic nerve, not elsewhere classified			H47.09*	Other disorders of optic nerve, not elsewhere classified			H47.09*	Other disorders of optic nerve, not elsewhere classified			H47.09*	Other disorders of optic nerve, not elsewhere classified			H47.09*	Other disorders of optic nerve, not elsewhere classified			H47.09*	Other disorders of optic nerve, not elsewhere classified			H47.09*	Other disorders of optic nerve, not elsewhere classified			H47.09*	Other disorders of optic nerve, not elsewhere classified			H47.09*	Other disorders of optic nerve, not elsewhere classified			H47.09*	Other disorders of optic nerve, not elsewhere classified			H47.09*	Other disorders of optic nerve, not elsewhere classified			H47.09*	Other disorders of optic nerve, not elsewhere classified			H47.09*	Other disorders of optic nerve, not elsewhere classified			H47.09*	Other disorders of optic nerve, not elsewhere classified			H47.09*	Other disorders of optic nerve, not elsewhere classified			H47.09*	Other disorders of optic nerve, not elsewhere classified			H47.09*	Other disorders of optic nerve, not elsewhere classified			H47.09*	Other disorders of optic nerve, not elsewhere classified			H47.09*	Other disorders of optic nerve, not elsewhere classified			H47.09*	Other disorders of optic nerve, not elsewhere classified			H47.09*	Other disorders of optic nerve, not elsewhere classified			H47.09*	Other disorders of optic nerve, not elsewhere classified			H47.09*	Other disorders of optic nerve, not elsewhere classified			H47.09*	Other disorders of optic nerve, not elsewhere classified			H47.09*	Other disorders of optic nerve, not elsewhere classified			H47.09*	Other disorders of optic nerve, not elsewhere classified			H47.09*	Other disorders of optic nerve, not elsewhere classified			H47.09*	Other disorders of optic nerve, not elsewhere classified			H47.09*	Other disorders of optic nerve, not elsewhere classified			H47.09*	Other disorders of optic nerve, not elsewhere classified			H47.09*	Other disorders of optic nerve, not elsewhere classified			H47.09*	Other disorders of optic nerve, not elsewhere classified			H47.09*	Other disorders of optic nerve, not elsewhere classified			H47.09*	Other disorders of optic nerve, not elsewhere classified			H47.09*	Other disorders of optic nerve, not elsewhere classified			H47.09*	Other disorders of optic nerve, not elsewhere classified			H47.09*	Other disorders of optic nerve, not elsewhere classified			H47.09*	Other disorders of optic nerve, not elsewhere classified			H47.09*	Other disorders of optic nerve, not elsewhere classified			H47.09*	Other disorders of optic nerve, not elsewhere classified			H47.09*	Other disorders of optic nerve, not elsewhere classified			H47.09*	Other disorders of optic nerve, not elsewhere classified			H47.09*	Other disorders of optic nerve, not elsewhere classified			H47.09*	Other disorders of optic nerve, not elsewhere classified			H47.09*	Other disorders of optic nerve, not elsewhere classified			H47.09*	Other disorders of optic nerve, not elsewhere classified			H47.09*	Other disorders of optic nerve, not elsewhere classified			H47.09*	Other disorders of optic nerve, not elsewhere classified			H47.09*	Other disorders of optic nerve, not elsewhere classified			H47.09*	Other disorders of optic nerve, not elsewhere classified			H47.09*	Other disorders of optic nerve, not elsewhere classified			H47.09*	Other disorders of optic nerve, not elsewhere classified			H47.09*	Other disorders of optic nerve, not elsewhere classified			H47.09*	Other disorders of optic nerve, not elsewhere classified			H47.09*	Other disorders of optic nerve, not elsewhere classified			H47.09*	Other disorders of optic nerve, not elsewhere classified			H47.09*	Other disorders of optic nerve, not elsewhere classified			H47.09*	Other disorders of optic nerve, not elsewhere classified			H47.09*	Other disorders of optic nerve, not elsewhere classified			H47.09*	Other disorders of optic nerve, not elsewhere classified			H47.09*	Other disorders of optic nerve, not elsewhere classified			H47.09*	Other disorders of optic nerve, not elsewhere classified			H47.09*	Other disorders of optic nerve, not elsewhere classified			H47.09*	Other disorders of optic nerve, not elsewhere classified			H47.09*	Other disorders of optic nerve, not elsewhere classified			H47.09*	Other disorders of optic nerve, not elsewhere classified			H47.09*	Other disorders of optic nerve, not elsewhere classified			H47.09*	Other disorders of optic nerve, not elsewhere classified			H47.09*	Other disorders of optic nerve, not elsewhere classified			H47.09*	Other disorders of optic nerve, not elsewhere classified			H47.09*	Other disorders of optic nerve, not elsewhere classified			H47.09*	Other disorders of optic nerve, not elsewhere classified			H47.09*	Other disorders of optic nerve, not elsewhere classified			H47.09*	Other disorders of optic nerve, not elsewhere classified			H47.09*	Other disorders of optic nerve, not elsewhere classified			H47.09*	Other disorders of optic nerve, not elsewhere classified			H47.09*	Other disorders of optic nerve, not elsewhere classified			H47.09*	Other disorders of optic nerve, not elsewhere classified			H47.09*	Other disorders of optic nerve, not elsewhere classified			H47.09*	Other disorders of optic nerve, not elsewhere classified			H47.09*	Other disorders of optic nerve, not elsewhere classified			H47.09*	Other disorders of optic nerve, not elsewhere classified			H47.09*	Other disorders of optic nerve, not elsewhere classified			H47.09*	Other disorders of optic nerve, not elsewhere classified			H47.09*	Other disorders of optic nerve, not elsewhere classified			H47.09*	Other disorders of optic nerve, not elsewhere classified			H47.09*	Other disorders of optic nerve, not elsewhere classified			H47.09*	Other disorders of optic nerve, not elsewhere classified			H47.09*	Other disorders of optic nerve, not elsewhere classified			H47.09*	Other disorders of optic nerve, not elsewhere classified			H47.09*	Other disorders of optic nerve, not elsewhere classified			H47.09*	Other disorders of optic nerve, not elsewhere classified			H47.09*	Other disorders of optic nerve, not elsewhere classified			H47.09*	Other disorders of optic nerve, not elsewhere classified			H47.09*	Other disorders of optic nerve, not elsewhere classified			H47.09*	Other disorders of optic nerve, not elsewhere classified			H47.09*	Other disorders of optic nerve, not elsewhere classified			H47.09*	Other disorders of optic nerve, not elsewhere classified			H47.09*	Other disorders of optic nerve, not elsewhere classified			H47.09*	Other disorders of optic nerve, not elsewhere classified			H47.09*	Other disorders of optic nerve, not elsewhere classified			H47.09*	Other disorders of optic nerve, not elsewhere classified			H47.09*	Other disorders of optic nerve, not elsewhere classified			H47.09*	Other disorders of optic nerve, not elsewhere classified			H47.09*	Other disorders of optic nerve, not elsewhere classified			H47.09*	Other disorders of optic nerve, not elsewhere classified			H47.09*	Other disorders of optic nerve, not elsewhere classified			H47.09*	Other disorders of optic nerve, not elsewhere classified			H47.09*	Other disorders of optic nerve, not elsewhere classified			H47.09*	Other disorders of optic nerve, not elsewhere classified			H47.09*	Other disorders of optic nerve, not elsewhere classified			H47.09*	Other disorders of optic nerve, not elsewhere classified			H47.09*	Other disorders of optic nerve, not elsewhere classified			H47.09*	Other disorders of optic nerve, not elsewhere classified			H47.09*	Other disorders of optic nerve, not elsewhere classified			H47.09*	Other disorders of optic nerve, not elsewhere classified			H47.09*	Other disorders of optic nerve, not elsewhere classified			H47.09*	Other disorders of optic nerve, not elsewhere classified			H47.09*	Other disorders of optic nerve, not elsewhere classified			H47.09*	Other disorders of optic nerve, not elsewhere classified			H47.09*	Other disorders of optic nerve, not elsewhere classified			H47.09*	Other disorders of optic nerve, not elsewhere classified			H47.09*	Other disorders of optic nerve, not elsewhere classified			H47.09*	Other disorders of optic nerve, not elsewhere classified			H47.09*	Other disorders of optic nerve, not elsewhere classified			H47.09*	Other disorders of optic nerve, not elsewhere classified			H47.09*	Other disorders of optic nerve, not elsewhere classified			H47.09*	Other disorders of optic nerve, not elsewhere classified			H47.09*	Other disorders of optic nerve, not elsewhere classified			H47.09*	Other disorders of optic nerve, not elsewhere classified			H47.09*	Other disorders of optic nerve, not elsewhere classified			H47.09*	Other disorders of optic nerve, not elsewhere classified			H47.09*	Other disorders of optic nerve, not elsewhere classified			H47.09*	Other disorders of optic nerve, not elsewhere classified			H47.09*	Other disorders of optic nerve, not elsewhere classified			H47.09*	Other disorders of optic nerve, not elsewhere classified			H47.09*	Other disorders of optic nerve, not elsewhere classified			H47.09*	Other disorders of optic nerve, not elsewhere classified			H47.09*	Other disorders of optic nerve, not elsewhere classified			H47.09*	Other disorders of optic nerve, not elsewhere classified			H47.09*	Other disorders of optic nerve, not elsewhere classified			H47.09*	Other disorders of optic nerve, not elsewhere classified			H47.09*	Other disorders of optic nerve, not elsewhere classified			H47.09*	Other disorders of optic nerve, not elsewhere classified			H47.09*	Other disorders of optic nerve, not elsewhere classified			H47.09*	Other disorders of optic nerve, not elsewhere classified			H47.09*	Other disorders of optic nerve, not elsewhere classified			H47.09*	Other disorders of optic nerve, not elsewhere classified			H47.09*	Other disorders of optic nerve, not elsewhere classified			H47.09*	Other disorders of optic nerve, not elsewhere classified			H47.09*	Other disorders of optic nerve, not elsewhere classified			H47.09*	Other disorders of optic nerve, not elsewhere classified			H47.09*	Other disorders of optic nerve, not elsewhere classified			H47.09*	Other disorders of optic nerve, not elsewhere classified			H47.09*	Other disorders of optic nerve, not elsewhere classified			H47.09*	Other disorders of optic nerve, not elsewhere classified			H47.09*	Other disorders of optic nerve, not elsewhere classified			H47.09*	Other disorders of optic nerve, not elsewhere classified			H47.09*	Other disorders of optic nerve, not elsewhere classified			H47.09*	Other disorders of optic nerve, not elsewhere classified			H47.09*	Other disorders of optic nerve, not elsewhere classified			H47.09*	Other disorders of optic nerve, not elsewhere classified			H47.09*	Other disorders of optic nerve, not elsewhere classified			H47.09*	Other disorders of optic nerve, not elsewhere classified			H47.09*	Other disorders of optic nerve, not elsewhere classified			H47.09*	Other disorders of optic nerve, not elsewhere classified			H47.09*	Other disorders of optic nerve, not elsewhere classified			H47.09*	Other disorders of optic nerve, not elsewhere classified			H47.09*	Other disorders of optic nerve, not elsewhere classified			H47.09*	Other disorders of optic nerve, not elsewhere classified			H47.09*	Other disorders of optic nerve, not elsewhere classified			H47.09*	Other disorders of optic nerve, not elsewhere classified			H47.09*	Other disorders of optic nerve, not elsewhere classified			H47.09*	Other disorders of optic nerve, not elsewhere classified			H47.09*	Other disorders of optic nerve, not elsewhere classified			H47.09*	Other disorders of optic nerve, not elsewhere classified			H47.09*	Other disorders of optic nerve, not elsewhere classified			H47.09*	Other disorders of optic nerve, not elsewhere classified			H47.09*	Other disorders of optic nerve, not elsewhere classified			H47.09*	Other disorders of optic nerve, not elsewhere classified			H47.09*	Other disorders of optic nerve, not elsewhere classified			H47.09*	Other disorders of optic nerve, not elsewhere classified			H47.09*	Other disorders of optic nerve, not elsewhere classified			H47.09*	Other disorders of optic nerve, not elsewhere classified			H47.09*	Other disorders of optic nerve, not elsewhere classified			H47.09*	Other disorders of optic nerve, not elsewhere classified			H47.09*	Other disorders of optic nerve, not elsewhere classified			H47.09*	Other disorders of optic nerve, not elsewhere classified			H47.09*	Other disorders of optic nerve, not elsewhere classified			H47.09*	Other disorders of optic nerve, not elsewhere classified			H47.09*	Other disorders of optic nerve, not elsewhere classified			H47.09*	Other disorders of optic nerve, not elsewhere classified			H47.09*	Other disorders of optic nerve, not elsewhere classified			H47.09*	Other disorders of optic nerve, not elsewhere classified			H47.09*	Other disorders of optic nerve, not elsewhere classified			H47.09*	Other disorders of optic nerve, not elsewhere classified			H47.09*	Other disorders of optic nerve, not elsewhere classified			H47.09*	Other disorders of optic nerve, not elsewhere classified			H47.09*	Other disorders of optic nerve, not elsewhere classified			H47.09*	Other disorders of optic nerve, not elsewhere classified			H47.09*	Other disorders of optic nerve, not elsewhere classified			H47.09*	Other disorders of optic nerve, not elsewhere classified			H47.09*	Other disorders of optic nerve, not elsewhere classified			H47.09*	Other disorders of optic nerve, not elsewhere classified			H47.09*	Other disorders of optic nerve, not elsewhere classified			H47.09*	Other disorders of optic nerve, not elsewhere classified			H47.09*	Other disorders of optic nerve, not elsewhere classified			H47.09*	Other disorders of optic nerve, not elsewhere classified			H47.09*	Other disorders of optic nerve, not elsewhere classified			H47.09*	Other disorders of optic nerve, not elsewhere classified			H47.09*	Other disorders of optic nerve, not elsewhere classified			H47.09*	Other disorders of optic nerve, not elsewhere classified			H47.09*	Other disorders of optic nerve, not elsewhere classified			H47.09*	Other disorders of optic nerve, not elsewhere classified			H47.09*	Other disorders of optic nerve, not elsewhere classified			H47.09*	Other disorders of optic nerve, not elsewhere classified			H47.09*	Other disorders of optic nerve, not elsewhere classified			H47.09*	Other disorders of optic nerve, not elsewhere classified			H47.09*	Other disorders of optic nerve, not elsewhere classified			H47.09*	Other disorders of optic nerve, not elsewhere classified			H47.09*	Other disorders of optic nerve, not elsewhere classified			H47.09*	Other disorders of optic nerve, not elsewhere classified			H47.09*	Other disorders of optic nerve, not elsewhere classified			H47.09*	Other disorders of optic nerve, not elsewhere classified			H47.09*	Other disorders of optic nerve, not elsewhere classified			H47.09*	Other disorders of optic nerve, not elsewhere classified			H47.09*	Other disorders of optic nerve, not elsewhere classified			H47.09*	Other disorders of optic nerve, not elsewhere classified			H47.09*	Other disorders of optic nerve, not elsewhere classified			H47.09*	Other disorders of optic nerve, not elsewhere classified			H47.09*	Other disorders of optic nerve, not elsewhere classified			H47.09*	Other disorders of optic nerve, not elsewhere classified			H47.09*	Other disorders of optic nerve, not elsewhere classified			H47.09*	Other disorders of optic nerve, not elsewhere classified			H47.09*	Other disorders of optic nerve, not elsewhere classified			H47.09*	Other disorders of optic nerve, not elsewhere classified			H47.09*	Other disorders of optic nerve, not elsewhere classified			H47.09*	Other disorders of optic nerve, not elsewhere classified			H47.09*	Other disorders of optic nerve, not elsewhere classified			H47.09*	Other disorders of optic nerve, not elsewhere classified			H47.09*	Other disorders of optic nerve, not elsewhere classified			H47.09*	Other disorders of optic nerve, not elsewhere classified			H47.09*	Other disorders of optic nerve, not elsewhere classified			H47.09*	Other disorders of optic nerve, not elsewhere classified			H47.09*	Other disorders of optic nerve, not elsewhere classified			H47.09*	Other disorders of optic nerve, not elsewhere classified			H47.09*	Other disorders of optic nerve, not elsewhere classified			H47.09*	Other disorders of optic nerve, not elsewhere classified			H47.09*	Other disorders of optic nerve, not elsewhere classified			H47.09*	Other disorders of optic nerve, not elsewhere classified			H47.09*	Other disorders of optic nerve, not elsewhere classified			H47.09*	Other disorders of optic nerve, not elsewhere classified			H47.09*	Other disorders of optic nerve, not elsewhere classified			H47.09*	Other disorders of optic nerve, not elsewhere classified			H47.09*	Other disorders of optic nerve, not elsewhere classified			H47.09*	Other disorders of optic nerve, not elsewhere classified			H47.09*	Other disorders of optic nerve, not elsewhere classified			H47.09*	Other disorders of optic nerve, not elsewhere classified			H47.09*	Other disorders of optic nerve, not elsewhere classified			H47.09*	Other disorders of optic nerve, not elsewhere classified			H47.09*	Other disorders of optic nerve, not elsewhere classified			H47.09*	Other disorders of optic nerve, not elsewhere classified			H47.09*	Other disorders of optic nerve, not elsewhere classified			H47.09*	Other disorders of optic nerve, not elsewhere classified			H47.09*	Other disorders of optic nerve, not elsewhere classified			H47.09*	Other disorders of optic nerve, not elsewhere classified			H47.09*	Other disorders of optic nerve, not elsewhere classified			H47.09*	Other disorders of optic nerve, not elsewhere classified			H47.09*	Other disorders of optic nerve, not elsewhere classified			H47.09*	Other disorders of optic nerve, not elsewhere classified			H47.09*	Other disorders of optic nerve, not elsewhere classified			H47.09*	Other disorders of optic nerve, not elsewhere classified			H47.09*	Other disorders of optic nerve, not elsewhere classified			H47.09*	Other disorders of optic nerve, not elsewhere classified			H47.09*	Other disorders of optic nerve, not elsewhere classified			H47.09*	Other disorders of optic nerve, not elsewhere classified			H47.09*	Other disorders of optic nerve, not elsewhere classified			H47.09*	Other disorders of optic nerve, not elsewhere classified			H47.09*	Other disorders of optic nerve, not elsewhere classified			H47.09*	Other disorders of optic nerve, not elsewhere classified			H47.09*	Other disorders of optic nerve, not elsewhere classified			H47.09*	Other disorders of optic nerve, not elsewhere classified			H47.09*	Other disorders of optic nerve, not elsewhere classified			H47.09*	Other disorders of optic nerve, not elsewhere classified			H47.09*	Other disorders of optic nerve, not elsewhere classified			H47.09*	Other disorders of optic nerve, not elsewhere classified			H47.09*	Other disorders of optic nerve, not elsewhere classified			H47.09*	Other disorders of optic nerve, not elsewhere classified			H47.09*	Other disorders of optic nerve, not elsewhere classified			H47.09*	Other disorders of optic nerve, not elsewhere classified			H47.09*	Other disorders of optic nerve, not elsewhere classified			H47.09*	Other disorders of optic nerve, not elsewhere classified			H47.09*	Other disorders of optic nerve, not elsewhere classified			H47.09*	Other disorders of optic nerve, not elsewhere classified			H47.09*	Other disorders of optic nerve, not elsewhere classified			H47.09*	Other disorders of optic nerve, not elsewhere classified			H47.09*	Other disorders of optic nerve, not elsewhere classified			H47.09*	Other disorders of optic nerve, not elsewhere classified			H47.09*	Other disorders of optic nerve, not elsewhere classified			H47.09*	Other disorders of optic nerve, not elsewhere classified			H47.09*	Other disorders of optic nerve, not elsewhere classified			H47.09*	Other disorders of optic nerve, not elsewhere classified			H47.09*	Other disorders of optic nerve, not elsewhere classified			H47.09*	Other disorders of optic nerve, not elsewhere classified			H47.09*	Other disorders of optic nerve, not elsewhere classified			H47.09*	Other disorders of optic nerve, not elsewhere classified			H47.09*	Other disorders of optic nerve, not elsewhere classified			H47.09*	Other disorders of optic nerve, not elsewhere classified			H47.09*	Other disorders of optic nerve, not elsewhere classified			H47.09*	Other disorders of optic nerve, not elsewhere classified			H47.09*	Other disorders of optic nerve, not elsewhere classified			H47.09*	Other disorders of optic nerve, not elsewhere classified			H47.09*	Other disorders of optic nerve, not elsewhere classified			H47.09*	Other disorders of optic nerve, not elsewhere classified			H47.09*	Other disorders of optic nerve, not elsewhere classified			H47.09*	Other disorders of optic nerve, not elsewhere classified			H47.09*	Other disorders of optic nerve, not elsewhere classified			H47.09*	Other disorders of optic nerve, not elsewhere classified			H47.09*	Other disorders of optic nerve, not elsewhere classified			H47.09*	Other disorders of optic nerve, not elsewhere classified			H47.09*	Other disorders of optic nerve, not elsewhere classified			H47.09*	Other disorders of optic nerve, not elsewhere classified			H47.09*	Other disorders of optic nerve, not elsewhere classified			H47.09*	Other disorders of optic nerve, not elsewhere classified			H47.09*	Other disorders of optic nerve, not elsewhere classified			H47.09*	Other disorders of optic nerve, not elsewhere classified			H47.09*	Other disorders of optic nerve, not elsewhere classified			H47.09*	Other disorders of optic nerve, not elsewhere classified			H47.09*	Other disorders of optic nerve, not elsewhere classified			H47.09*	Other disorders of optic nerve, not elsewhere classified			H47.09*	Other disorders of optic nerve, not elsewhere classified			H47.09*	Other disorders of optic nerve, not elsewhere classified			H47.09*	Other disorders of optic nerve, not elsewhere classified			H47.09*	Other disorders of optic nerve, not elsewhere classified			H47.09*	Other disorders of optic nerve, not elsewhere classified			H47.09*	Other disorders of optic nerve, not elsewhere classified			H47.09*	Other disorders of optic nerve, not elsewhere classified			H47.09*	Other disorders of optic nerve, not elsewhere classified			H47.09*	Other disorders of optic nerve, not elsewhere classified			H47.09*	Other disorders of optic nerve, not elsewhere classified			H47.09*	Other disorders of optic nerve, not elsewhere classified			H47.09*	Other disorders of optic nerve, not elsewhere classified			H47.09*	Other disorders of optic nerve, not elsewhere classified			H47.09*	Other disorders of optic nerve, not elsewhere classified			H47.09*	Other disorders of optic nerve, not elsewhere classified			H47.09*	Other disorders of optic nerve, not elsewhere classified			H47.09*	Other disorders of optic nerve, not elsewhere classified			H47.09*	Other disorders of optic nerve, not elsewhere classified			H47.09*	Other disorders of optic nerve, not elsewhere classified			H47.09*	Other disorders of optic nerve, not elsewhere classified			H47.09*	Other disorders of optic nerve, not elsewhere classified			H47.09*	Other disorders of optic nerve, not elsewhere classified			H47.09*	Other disorders of optic nerve, not elsewhere classified			H47.09*	Other disorders of optic nerve, not elsewhere classified			H47.09*	Other disorders of optic nerve, not elsewhere classified			H47.09*	Other disorders of optic nerve, not elsewhere classified			H47.09*	Other disorders of optic nerve, not elsewhere classified			H47.09*	Other disorders of optic nerve, not elsewhere classified			H47.09*	Other disorders of optic nerve, not elsewhere classified			H47.09*	Other disorders of optic nerve, not elsewhere classified			H47.09*	Other disorders of optic nerve, not elsewhere classified			H47.09*	Other disorders of optic nerve, not elsewhere classified			H47.09*	Other disorders of optic nerve, not elsewhere classified			H47.09*	Other disorders of optic nerve, not elsewhere classified			H47.09*	Other disorders of optic nerve, not elsewhere classified			H47.09*	Other disorders of optic nerve, not elsewhere classified			H47.09*	Other disorders of optic nerve, not elsewhere classified			H47.09*	Other disorders of optic nerve, not elsewhere classified			H47.09*	Other disorders of optic nerve, not elsewhere classified			H47.09*	Other disorders of optic nerve, not elsewhere classified			H47.09*	Other disorders of optic nerve, not elsewhere classified			H47.09*	Other disorders of optic nerve, not elsewhere classified			H47.09*	Other disorders of optic nerve, not elsewhere classified			H47.09*	Other disorders of optic nerve, not elsewhere classified			H47.09*	Other disorders of optic nerve, not elsewhere classified			H47.09*	Other disorders of optic nerve, not elsewhere classified			H47.09*	Other disorders of optic nerve, not elsewhere classified			H47.09*	Other disorders of optic nerve, not elsewhere classified			H47.09*	Other disorders of optic nerve, not elsewhere classified			H47.09*	Other disorders of optic nerve, not elsewhere classified			H47.09*	Other disorders of optic nerve, not elsewhere classified			H47.09*	Other disorders of optic nerve, not elsewhere classified			H47.09*	Other disorders of optic nerve, not elsewhere classified			H47.09*	Other disorders of optic nerve, not elsewhere classified			H47.09*	Other disorders of optic nerve, not elsewhere classified			H47.09*	Other disorders of optic nerve, not elsewhere classified			H47.09*	Other disorders of optic nerve, not elsewhere classified			H47.09*	Other disorders of optic nerve, not elsewhere classified			H47.09*	Other disorders of optic nerve, not elsewhere classified			H47.09*	Other disorders of optic nerve, not elsewhere classified			H47.09*	Other disorders of optic nerve, not elsewhere classified			H47.09*	Other disorders of optic nerve, not elsewhere classified			H47.09*	Other disorders of optic nerve, not elsewhere classified			H47.09*	Other disorders of optic nerve, not elsewhere classified			H47.09*	Other disorders of optic nerve, not elsewhere classified			H47.09*	Other disorders of optic nerve, not elsewhere classified			H47.09*	Other disorders of optic nerve, not elsewhere classified			H47.09*	Other disorders of optic nerve, not elsewhere classified			H47.09*	Other disorders of optic nerve, not elsewhere classified			H47.09*	Other disorders of optic nerve, not elsewhere classified			H47.09*	Other disorders of optic nerve, not elsewhere classified			H47.09*	Other disorders of optic nerve, not elsewhere classified			H47.09*	Other disorders of optic nerve, not elsewhere classified			H47.09*	Other disorders of optic nerve, not elsewhere classified			H47.09*	Other disorders of optic nerve, not elsewhere classified			H47.09*	Other disorders of optic nerve, not elsewhere classified			H47.09*	Other disorders of optic nerve, not elsewhere classified			H47.09*	Other disorders of optic nerve, not elsewhere classified			H47.09*	Other disorders of optic nerve, not elsewhere classified			H47.09*	Other disorders of optic nerve, not elsewhere classified			H47.09*	Other disorders of optic nerve, not elsewhere classified			H47.09*	Other disorders of optic nerve, not elsewhere classified			H47.09*	Other disorders of optic nerve, not elsewhere classified			H47.09*	Other disorders of optic nerve, not elsewhere classified			H47.09*	Other disorders of optic nerve, not elsewhere classified			H47.09*	Other disorders of optic nerve, not elsewhere classified			H47.09*	Other disorders of optic nerve, not elsewhere classified			H47.09*	Other disorders of optic nerve, not elsewhere classified			H47.09*	Other disorders of optic nerve, not elsewhere classified			H47.09*	Other disorders of optic nerve, not elsewhere classified			H47.09*	Other disorders of optic nerve, not elsewhere classified			H47.09*	Other disorders of optic nerve, not elsewhere classified			H47.09*	Other disorders of optic nerve, not elsewhere classified			H47.09*	Other disorders of optic nerve, not elsewhere classified			H47.09*	Other disorders of optic nerve, not elsewhere classified			H47.09*	Other disorders of optic nerve, not elsewhere classified			H47.09*	Other disorders of optic nerve, not elsewhere classified			H47.09*	Other disorders of optic nerve, not elsewhere classified			H47.09*	Other disorders of optic nerve, not elsewhere classified			H47.09*	Other disorders of optic nerve, not elsewhere classified			H47.09*	Other disorders of optic nerve, not elsewhere classified			H47.09*	Other disorders of optic nerve, not elsewhere classified			H47.09*	Other disorders of optic nerve, not elsewhere classified			H47.09*	Other disorders of optic nerve, not elsewhere classified			H47.09*	Other disorders of optic nerve, not elsewhere classified			H47.09*	Other disorders of optic nerve, not elsewhere classified			H47.09*	Other disorders of optic nerve, not elsewhere classified			H47.09*	Other disorders of optic nerve, not elsewhere classified			H47.09*	Other disorders of optic nerve, not elsewhere classified			H47.09*	Other disorders of optic nerve, not elsewhere classified			H47.09*	Other disorders of optic nerve, not elsewhere classified			H47.09*	Other disorders of optic nerve, not elsewhere classified			H47.09*	Other disorders of optic nerve, not elsewhere classified			H47.09*	Other disorders of optic nerve, not elsewhere classified			H47.09*	Other disorders of optic nerve, not elsewhere classified			H47.09*	Other disorders of optic nerve, not elsewhere classified			H47.09*	Other disorders of optic nerve, not elsewhere classified			H47.09*	Other disorders of optic nerve, not elsewhere classified			H47.09*	Other disorders of optic nerve, not elsewhere classified			H47.09*	Other disorders of optic nerve, not elsewhere classified			H47.09*	Other disorders of optic nerve, not elsewhere classified			H47.09*	Other disorders of optic nerve, not elsewhere classified			H47.09*	Other disorders of optic nerve, not elsewhere classified			H47.09*	Other disorders of optic nerve, not elsewhere classified			H47.09*	Other disorders of optic nerve, not elsewhere classified			H47.09*	Other disorders of optic nerve, not elsewhere classified			H47.09*	Other disorders of optic nerve, not elsewhere classified			H47.09*	Other disorders of optic nerve, not elsewhere classified			H47.09*	Other disorders of optic nerve, not elsewhere classified			H47.09*	Other disorders of optic nerve, not elsewhere classified			H47.09*	Other disorders of optic nerve, not elsewhere classified			H47.09*	Other disorders of optic nerve, not elsewhere classified			H47.09*	Other disorders of optic nerve, not elsewhere classified			H47.09*	Other disorders of optic nerve, not elsewhere classified			H47.09*	Other disorders of optic nerve, not elsewhere classified			H47.09*	Other disorders of optic nerve, not elsewhere classified			H47.09*	Other disorders of optic nerve, not elsewhere classified			H47.09*	Other disorders of optic nerve, not elsewhere classified			H47.09*	Other disorders of optic nerve, not elsewhere classified			H47.09*	Other disorders of optic nerve, not elsewhere classified			H47.09*	Other disorders of optic nerve, not elsewhere classified			H47.09*	Other disorders of optic nerve, not elsewhere classified			H47.09*	Other disorders of optic nerve, not elsewhere classified			H47.09*	Other disorders of optic nerve, not elsewhere classified			H47.09*	Other disorders of optic nerve, not elsewhere classified			H47.09*	Other disorders of optic nerve, not elsewhere classified			H47.09*	Other disorders of optic nerve, not elsewhere classified			H47.09*	Other disorders of optic nerve, not elsewhere classified			H47.09*	Other disorders of optic nerve, not elsewhere classified			H47.09*	Other disorders of optic nerve, not elsewhere classified			H47.09*	Other disorders of optic nerve, not elsewhere classified			H47.09*	Other disorders of optic nerve, not elsewhere classified			H47.09*	Other disorders of optic nerve, not elsewhere classified			H47.09*	Other disorders of optic nerve, not elsewhere classified			H47.09*	Other disorders of optic nerve, not elsewhere classified			H47.09*	Other disorders of optic nerve, not elsewhere classified			H47.09*	Other disorders of optic nerve, not elsewhere classified			H47.09*	Other disorders of optic nerve, not elsewhere classified			H47.09*	Other disorders of optic nerve, not elsewhere classified			H47.09*	Other disorders of optic nerve, not elsewhere classified			H47.09*	Other disorders of optic nerve, not elsewhere classified			H47.09*	Other disorders of optic nerve, not elsewhere classified			H47.09*	Other disorders of optic nerve, not elsewhere classified			H47.09*	Other disorders of optic nerve, not elsewhere classified			H47.09*	Other disorders of optic nerve, not elsewhere classified			H47.09*	Other disorders of optic nerve, not elsewhere classified			H47.09*	Other disorders of optic nerve, not elsewhere classified			H47.09*	Other disorders of optic nerve, not elsewhere classified			H47.09*	Other disorders of optic nerve, not elsewhere classified			H47.09*	Other disorders of optic nerve, not elsewhere classified			H47.09*	Other disorders of optic nerve, not elsewhere classified			H47.09*	Other disorders of optic nerve, not elsewhere classified			H47.09*	Other disorders of optic nerve, not elsewhere classified			H47.09*	Other disorders of optic nerve, not elsewhere classified			H47.09*	Other disorders of optic nerve, not elsewhere classified			H47.09*	Other disorders of optic nerve, not elsewhere classified			H47.09*	Other disorders of optic nerve, not elsewhere classified			H47.09*	Other disorders of optic nerve, not elsewhere classified			H47.09*	Other disorders of optic nerve, not elsewhere classified			H47.09*	Other disorders of optic nerve, not elsewhere classified			H47.09*	Other disorders of optic nerve, not elsewhere classified			H47.09*	Other disorders of optic nerve, not elsewhere classified			H47.09*	Other disorders of optic nerve, not elsewhere classified			H47.09*	Other disorders of optic nerve, not elsewhere classified			H47.09*	Other disorders of optic nerve, not elsewhere classified			H47.09*	Other disorders of optic nerve, not elsewhere classified			H47.09*	Other disorders of optic nerve, not elsewhere classified			H47.09*	Other disorders of optic nerve, not elsewhere classified			H47.09*	Other disorders of optic nerve, not elsewhere classified			H47.09*	Other disorders of optic nerve, not elsewhere classified			H47.09*	Other disorders of optic nerve, not elsewhere classified			H47.09*	Other disorders of optic nerve, not elsewhere classified			H47.09*	Other disorders of optic nerve, not elsewhere classified			H47.09*	Other disorders of optic nerve, not elsewhere classified			H47.09*	Other disorders of optic nerve, not elsewhere classified			H47.09*	Other disorders of optic nerve, not elsewhere classified			H47.09*	Other disorders of optic nerve, not elsewhere classified			H47.09*	Other disorders of optic nerve, not elsewhere classified			H47.09*	Other disorders of optic nerve, not elsewhere classified			H47.09*	Other disorders of optic nerve, not elsewhere classified			H47.09*	Other disorders of optic nerve, not elsewhere classified			H47.09*	Other disorders of optic nerve, not elsewhere classified			H47.09*	Other disorders of optic nerve, not elsewhere classified			H47.09*	Other disorders of optic nerve, not elsewhere classified			H47.09*	Other disorders of optic nerve, not elsewhere classified			H47.09*	Other disorders of optic nerve, not elsewhere classified			H47.09*	Other disorders of optic nerve, not elsewhere classified			H47.09*	Other disorders of optic nerve, not elsewhere classified			H47.09*	Other disorders of optic nerve, not elsewhere classified			H47.09*	Other disorders of optic nerve, not elsewhere classified			H47.09*	Other disorders of optic nerve, not elsewhere classified			H47.09*	Other disorders of optic nerve, not elsewhere classified			H47.09*	Other disorders of optic nerve, not elsewhere classified			H47.09*	Other disorders of optic nerve, not elsewhere classified			H47.09*	Other disorders of optic nerve, not elsewhere classified			H47.09*	Other disorders of optic nerve, not elsewhere classified			H47.09*	Other disorders of optic nerve, not elsewhere classified			H47.09*	Other disorders of optic nerve, not elsewhere classified			H47.09*	Other disorders of optic nerve, not elsewhere classified			H47.09*	Other disorders of optic nerve, not elsewhere classified			H47.09*	Other disorders of optic nerve, not elsewhere classified			H47.09*	Other disorders of optic nerve, not elsewhere classified			H47.09*	Other disorders of optic nerve, not elsewhere classified			H47.09*	Other disorders of optic nerve, not elsewhere classified			H47.09*	Other disorders of optic nerve, not elsewhere classified			H47.09*	Other disorders of optic nerve, not elsewhere classified			H47.09*	Other disorders of optic nerve, not elsewhere classified			H47.09*	Other disorders of optic nerve, not elsewhere classified			H47.09*	Other disorders of optic nerve, not elsewhere classified			H47.09*	Other disorders of optic nerve, not elsewhere classified			H47.09*	Other disorders of optic nerve, not elsewhere classified			H47.09*	Other disorders of optic nerve, not elsewhere classified			H47.09*	Other disorders of optic nerve, not elsewhere classified			H47.09*	Other disorders of optic nerve, not elsewhere classified			H47.09*	Other disorders of optic nerve, not elsewhere classified			H47.09*	Other disorders of optic nerve, not elsewhere classified			H47.09*	Other disorders of optic nerve, not elsewhere classified			H47.09*	Other disorders of optic nerve, not elsewhere classified			H47.09*	Other disorders of optic nerve, not elsewhere classified			H47.09*	Other disorders of optic nerve, not elsewhere classified			H47.09*	Other disorders of optic nerve, not elsewhere classified			H47.09*	Other disorders of optic nerve, not elsewhere classified			H47.09*	Other disorders of optic nerve, not elsewhere classified			H47.09*	Other disorders of optic nerve, not elsewhere classified			H47.09*	Other disorders of optic nerve, not elsewhere classified			H47.09*	Other disorders of optic nerve, not elsewhere classified			H47.09*	Other disorders of optic nerve, not elsewhere classified			H47.09*	Other disorders of optic nerve, not elsewhere classified			H47.09*	Other disorders of optic nerve, not elsewhere classified			H47.09*	Other disorders of optic nerve, not elsewhere classified			H47.09*	Other disorders of optic nerve, not elsewhere classified			H47.09*	Other disorders of optic nerve, not elsewhere classified			H47.09*	Other disorders of optic nerve, not elsewhere classified			H47.09*	Other disorders of optic nerve, not elsewhere classified			H47.09*	Other disorders of optic nerve, not elsewhere classified			H47.09*	Other disorders of optic nerve, not elsewhere classified			H47.09*	Other disorders of optic nerve, not elsewhere classified			H47.09*	Other disorders of optic nerve, not elsewhere classified			H47.09*	Other disorders of optic nerve, not elsewhere classified			H47.09*	Other disorders of optic nerve, not elsewhere classified			H47.09*	Other disorders of optic nerve, not elsewhere classified			H47.09*	Other disorders of optic nerve, not elsewhere classified			H47.09*	Other disorders of optic nerve, not elsewhere classified			H47.09*	Other disorders of optic nerve, not elsewhere classified			H47.09*	Other disorders of optic nerve, not elsewhere classified			H47.09*	Other disorders of optic nerve, not elsewhere classified			H47.09*	Other disorders of optic nerve, not elsewhere classified			H47.09*	Other disorders of optic nerve, not elsewhere classified			H47.09*	Other disorders of optic nerve, not elsewhere classified			H47.09*	Other disorders of optic nerve, not elsewhere classified			H47.09*	Other disorders of optic nerve, not elsewhere classified			H47.09*	Other disorders of optic nerve, not elsewhere classified			H47.09*	Other disorders of optic nerve, not elsewhere classified			H47.09*	Other disorders of optic nerve, not elsewhere classified			H47.09*	Other disorders of optic nerve, not elsewhere classified			H47.09*	Other disorders of optic nerve, not elsewhere classified			H47.09*	Other disorders of optic nerve, not elsewhere classified			H47.09*	Other disorders of optic nerve, not elsewhere classified			H47.09*	Other disorders of optic nerve, not elsewhere classified			H47.09*	Other disorders of optic nerve, not elsewhere classified			H47.09*	Other disorders of optic nerve, not elsewhere classified			H47.09*	Other disorders of optic nerve, not elsewhere classified			H47.09*	Other disorders of optic nerve, not elsewhere classified			H47.09*	Other disorders of optic nerve, not elsewhere classified			H47.09*	Other disorders of optic nerve, not elsewhere classified			H47.09*	Other disorders of optic nerve, not elsewhere classified			H47.09*	Other disorders of optic nerve, not elsewhere classified			H47.09*	Other disorders of optic nerve, not elsewhere classified			H47.09*	Other disorders of optic nerve, not elsewhere classified			H47.09*	Other disorders of optic nerve, not elsewhere classified			H47.09*	Other disorders of optic nerve, not elsewhere classified			H47.09*	Other disorders of optic nerve, not elsewhere classified			H47.09*	Other disorders of optic nerve, not elsewhere classified			H47.09*	Other disorders of optic nerve, not elsewhere classified			H47.09*	Other disorders of optic nerve, not elsewhere classified			H47.09*	Other disorders of optic nerve, not elsewhere classified			H47.09*	Other disorders of optic nerve, not elsewhere classified			H47.09*	Other disorders of optic nerve, not elsewhere classified			H47.09*	Other disorders of optic nerve, not elsewhere classified			H47.09*	Other disorders of optic nerve, not elsewhere classified			H47.09*	Other disorders of optic nerve, not elsewhere classified			H47.09*	Other disorders of optic nerve, not elsewhere classified			H47.09*	Other disorders of optic nerve, not elsewhere classified			H47.09*	Other disorders of optic nerve, not elsewhere classified			H47.09*	Other disorders of optic nerve, not elsewhere classified			H47.09*	Other disorders of optic nerve, not elsewhere classified			H47.09*	Other disorders of optic nerve, not elsewhere classified			H47.09*	Other disorders of optic nerve, not elsewhere classified			H47.09*	Other disorders of optic nerve, not elsewhere classified			H47.09*	Other disorders of optic nerve, not elsewhere classified			H47.09*	Other disorders of optic nerve, not elsewhere classified			H47.09*	Other disorders of optic nerve, not elsewhere classified			H47.09*	Other disorders of optic nerve, not elsewhere classified			H47.09*	Other disorders of optic nerve, not elsewhere classified			H47.09*	Other disorders of optic nerve, not elsewhere classified			H47.09*	Other disorders of optic nerve, not elsewhere classified			H47.09*	Other disorders of optic nerve, not elsewhere classified			H47.09*	Other disorders of optic nerve, not elsewhere classified			H47.09*	Other disorders of optic nerve, not elsewhere classified			H47.09*	Other disorders of optic nerve, not elsewhere classified			H47.09*	Other disorders of optic nerve, not elsewhere classified			H47.09*	Other disorders of optic nerve, not elsewhere classified			H47.09*	Other disorders of optic nerve, not elsewhere classified			H47.09*	Other disorders of optic nerve, not elsewhere classified			H47.09*	Other disorders of optic nerve, not elsewhere classified			H47.09*	Other disorders of optic nerve, not elsewhere classified			H47.09*	Other disorders of optic nerve, not elsewhere classified			H47.09*	Other disorders of optic nerve, not elsewhere classified			H47.09*	Other disorders of optic nerve, not elsewhere classified			H47.09*	Other disorders of optic nerve, not elsewhere classified			H47.09*	Other disorders of optic nerve, not elsewhere classified			H47.09*	Other disorders of optic nerve, not elsewhere classified			H47.09*	Other disorders of optic nerve, not elsewhere classified			H47.09*	Other disorders of optic nerve, not elsewhere classified			H47.09*	Other disorders of optic nerve, not elsewhere classified			H47.09*	Other disorders of optic nerve, not elsewhere classified			H47.09*	Other disorders of optic nerve, not elsewhere classified			H47.09*	Other disorders of optic nerve, not elsewhere classified			H47.09*	Other disorders of optic nerve, not elsewhere classified			H47.09*	Other disorders of optic nerve, not elsewhere classified			H47.09*	Other disorders of optic nerve, not elsewhere classified			H47.09*	Other disorders of optic nerve, not elsewhere classified			H47.09*	Other disorders of optic nerve, not elsewhere classified			H47.09*	Other disorders of optic nerve, not elsewhere classified			H47.09*	Other disorders of optic nerve, not elsewhere classified			H47.09*	Other disorders of optic nerve, not elsewhere classified			H47.09*	Other disorders of optic nerve, not elsewhere classified			H47.09*	Other disorders of optic nerve, not elsewhere classified			H47.09*	Other disorders of optic nerve, not elsewhere classified			H47.09*	Other disorders of optic nerve, not elsewhere classified			H47.09*	Other disorders of optic nerve, not elsewhere classified			H47.09*	Other disorders of optic nerve, not elsewhere classified			H47.09*	Other disorders of optic nerve, not elsewhere classified			H47.09*	Other disorders of optic nerve, not elsewhere classified			H47.09*	Other disorders of optic nerve, not elsewhere classified			H47.09*	Other disorders of optic nerve, not elsewhere classified			H47.09*	Other disorders of optic nerve, not elsewhere classified			H47.09*	Other disorders of optic nerve, not elsewhere classified			H47.09*	Other disorders of optic nerve, not elsewhere classified			H47.09*	Other disorders of optic nerve, not elsewhere classified			H47.09*	Other disorders of optic nerve, not elsewhere classified			H47.09*	Other disorders of optic nerve, not elsewhere classified			H47.09*	Other disorders of optic nerve, not elsewhere classified			H47.09*	Other disorders of optic nerve, not elsewhere classified			H47.09*	Other disorders of optic nerve, not elsewhere classified			H47.09*	Other disorders of optic nerve, not elsewhere classified			H47.09*	Other disorders of optic nerve, not elsewhere classified			H47.09*	Other disorders of optic nerve, not elsewhere classified			H47.09*	Other disorders of optic nerve, not elsewhere classified			H47.09*	Other disorders of optic nerve, not elsewhere classified			H47.09*	Other disorders of optic nerve, not elsewhere classified			H47.09*	Other disorders of optic nerve, not elsewhere classified			H47.09*	Other disorders of optic nerve, not elsewhere classified			H47.09*	Other disorders of optic nerve, not elsewhere classified			H47.09*	Other disorders of optic nerve, not elsewhere classified			H47.09*	Other disorders of optic nerve, not elsewhere classified			H47.09*	Other disorders of optic nerve, not elsewhere classified			H47.09*	Other disorders of optic nerve, not elsewhere classified			H47.09*	Other disorders of optic nerve, not elsewhere classified			H47.09*	Other disorders of optic nerve, not elsewhere classified			H47.09*	Other disorders of optic nerve, not elsewhere classified			H47.09*	Other disorders of optic nerve, not elsewhere classified			H47.09*	Other disorders of optic nerve, not elsewhere classified			H47.09*	Other disorders of optic nerve, not elsewhere classified			H47.09*	Other disorders of optic nerve, not elsewhere classified			H47.09*	Other disorders of optic nerve, not elsewhere classified			H47.09*	Other disorders of optic nerve, not elsewhere classified			H47.09*	Other disorders of optic nerve, not elsewhere classified			H47.09*	Other disorders of optic nerve, not elsewhere classified			H47.09*	Other disorders of optic nerve, not elsewhere classified			H47.09*	Other disorders of optic nerve, not elsewhere classified			H47.09*	Other disorders of optic nerve, not elsewhere classified			H47.09*	Other disorders of optic nerve, not elsewhere classified			H47.09*	Other disorders of optic nerve, not elsewhere classified			H47.09*	Other disorders of optic nerve, not elsewhere classified			H47.09*	Other disorders of optic nerve, not elsewhere classified			H47.09*	Other disorders of optic nerve, not elsewhere classified			H47.09*	Other disorders of optic nerve, not elsewhere classified			H47.09*	Other disorders of optic nerve, not elsewhere classified			H47.09*	Other disorders of optic nerve, not elsewhere classified			H47.09*	Other disorders of optic nerve, not elsewhere classified			H47.09*	Other disorders of optic nerve, not elsewhere classified			H47.09*	Other disorders of optic nerve, not elsewhere classified			H47.09*	Other disorders of optic nerve, not elsewhere classified			H47.09*	Other disorders of optic nerve, not elsewhere classified			H47.09*	Other disorders of optic nerve, not elsewhere classified			H47.09*	Other disorders of optic nerve, not elsewhere classified			H47.09*	Other disorders of optic nerve, not elsewhere classified			H47.09*	Other disorders of optic nerve, not elsewhere classified			H47.09*	Other disorders of optic nerve, not elsewhere classified			H47.09*	Other disorders of optic nerve, not elsewhere classified			H47.09*	Other disorders of optic nerve, not elsewhere classified			H47.09*	Other disorders of optic nerve, not elsewhere classified			H47.09*	Other disorders of optic nerve, not elsewhere classified			H47.09*	Other disorders of optic nerve, not elsewhere classified			H47.09*	Other disorders of optic nerve, not elsewhere classified			H47.09*	Other disorders of optic nerve, not elsewhere classified			H47.09*	Other disorders of optic nerve, not elsewhere classified			H47.09*	Other disorders of optic nerve, not elsewhere classified			H47.09*	Other disorders of optic nerve, not elsewhere classified			H47.09*	Other disorders of optic nerve, not elsewhere classified			H47.09*	Other disorders of optic nerve, not elsewhere classified			H47.09*	Other disorders of optic nerve, not elsewhere classified			H47.09*	Other disorders of optic nerve, not elsewhere classified			H47.09*	Other disorders of optic nerve, not elsewhere classified			H47.09*	Other disorders of optic nerve, not elsewhere classified			H47.09*	Other disorders of optic nerve, not elsewhere classified			H47.09*	Other disorders of optic nerve, not elsewhere classified			H47.09*	Other disorders of optic nerve, not elsewhere classified			H47.09*	Other disorders of optic nerve, not elsewhere classified			H47.09*	Other disorders of optic nerve, not elsewhere classified			H47.09*	Other disorders of optic nerve, not elsewhere classified			H47.09*	Other disorders of optic nerve, not elsewhere classified			H47.09*	Other disorders of optic nerve, not elsewhere classified			H47.09*	Other disorders of optic nerve, not elsewhere classified			H47.09*	Other disorders of optic nerve, not elsewhere classified			H47.09*	Other disorders of optic nerve, not elsewhere classified			H47.09*	Other disorders of optic nerve, not elsewhere classified			H47.09*	Other disorders of optic nerve, not elsewhere classified			H47.09*	Other disorders of optic nerve, not elsewhere classified			H47.09*	Other disorders of optic nerve, not elsewhere classified			H47.09*	Other disorders of optic nerve, not elsewhere classified			H47.09*	Other disorders of optic nerve, not elsewhere classified			H47.09*	Other disorders of optic nerve, not elsewhere classified			H47.09*	Other disorders of optic nerve, not elsewhere classified			H47.09*	Other disorders of optic nerve, not elsewhere classified			H47.09*	Other disorders of optic nerve, not elsewhere classified			H47.09*	Other disorders of optic nerve, not elsewhere classified			H47.09*	Other disorders of optic nerve, not elsewhere classified			H47.09*	Other disorders of optic nerve, not elsewhere classified			H47.09*	Other disorders of optic nerve, not elsewhere classified			H47.09*	Other disorders of optic nerve, not elsewhere classified			H47.09*	Other disorders of optic nerve, not elsewhere classified			H47.09*	Other disorders of optic nerve, not elsewhere classified			H47.09*	Other disorders of optic nerve, not elsewhere classified			H47.09*	Other disorders of optic nerve, not elsewhere classified			H47.09*	Other disorders of optic nerve, not elsewhere classified			H47.09*	Other disorders of optic nerve, not elsewhere classified			H47.09*	Other disorders of optic nerve, not elsewhere classified			H47.09*	Other disorders of optic nerve, not elsewhere classified			H47.09*	Other disorders of optic nerve, not elsewhere classified			H47.09*	Other disorders of optic nerve, not elsewhere classified			H47.09*	Other disorders of optic nerve, not elsewhere classified			H47.09*	Other disorders of optic nerve, not elsewhere classified			H47.09*	Other disorders of optic nerve, not elsewhere classified			H47.09*	Other disorders of optic nerve, not elsewhere classified			H47.09*	Other disorders of optic nerve, not elsewhere classified			H47.09*	Other disorders of optic nerve, not elsewhere classified			H47.09*	Other disorders of optic nerve, not elsewhere classified			H47.09*	Other disorders of optic nerve, not elsewhere classified			H47.09*	Other disorders of optic nerve, not elsewhere classified			H47.09*	Other disorders of optic nerve, not elsewhere classified			H47.09*	Other disorders of optic nerve, not elsewhere classified			H47.09*	Other disorders of optic nerve, not elsewhere classified			H47.09*	Other disorders of optic nerve, not elsewhere classified			H47.09*	Other disorders of optic nerve, not elsewhere classified			H47.09*	Other disorders of optic nerve, not elsewhere classified			H47.09*	Other disorders of optic nerve, not elsewhere classified			H47.09*	Other disorders of optic nerve, not elsewhere classified			H47.09*	Other disorders of optic nerve, not elsewhere classified			H47.09*	Other disorders of optic nerve, not elsewhere classified			H47.09*	Other disorders of optic nerve, not elsewhere classified			H47.09*	Other disorders of optic nerve, not elsewhere classified			H47.09*	Other disorders of optic nerve, not elsewhere classified			H47.09*	Other disorders of optic nerve, not elsewhere classified			H47.09*	Other disorders of optic nerve, not elsewhere classified			H47.09*	Other disorders of optic nerve, not elsewhere classified			H47.09*	Other disorders of optic nerve, not elsewhere classified			H47.09*	Other disorders of optic nerve, not elsewhere classified			H47.09*	Other disorders of optic nerve, not elsewhere classified			H47.09*	Other disorders of optic nerve, not elsewhere classified			H47.09*	Other disorders of optic nerve, not elsewhere classified			H47.09*	Other disorders of optic nerve, not elsewhere classified			H47.09*	Other disorders of optic nerve, not elsewhere classified			H47.09*	Other disorders of optic nerve, not elsewhere classified			H47.09*	Other disorders of optic nerve, not elsewhere classified			H47.09*	Other disorders of optic nerve, not elsewhere classified			H47.09*	Other disorders of optic nerve, not elsewhere classified			H47.09*	Other disorders of optic nerve, not elsewhere classified			H47.09*	Other disorders of optic nerve, not elsewhere classified			H47.09*	Other disorders of optic nerve, not elsewhere classified			H47.09*	Other disorders of optic nerve, not elsewhere classified			H47.09*	Other disorders of optic nerve, not elsewhere classified			H47.09*	Other disorders of optic nerve, not elsewhere classified			H47.09*	Other disorders of optic nerve, not elsewhere classified			H47.09*	Other disorders of optic nerve, not elsewhere classified			H47.09*	Other disorders of optic nerve, not elsewhere classified			H47.09*	Other disorders of optic nerve, not elsewhere classified			H47.09*	Other disorders of optic nerve, not elsewhere classified			H47.09*	Other disorders of optic nerve, not elsewhere classified			H47.09*	Other disorders of optic nerve, not elsewhere classified			H47.09*	Other disorders of optic nerve, not elsewhere classified			H47.09*	Other disorders of optic nerve, not elsewhere classified			H47.09*	Other disorders of optic nerve, not elsewhere classified			H47.09*	Other disorders of optic nerve, not elsewhere classified			H47.09*	Other disorders of optic nerve, not elsewhere classified			H47.09*	Other disorders of optic nerve, not elsewhere classified			H47.09*	Other disorders of optic nerve, not elsewhere classified			H47.09*	Other disorders of optic nerve, not elsewhere classified			H47.09*	Other disorders of optic nerve, not elsewhere classified			H47.09*	Other disorders of optic nerve, not elsewhere classified			H47.09*	Other disorders of optic nerve, not elsewhere classified			H47.09*	Other disorders of optic nerve, not elsewhere classified			H47.09*	Other disorders of optic nerve, not elsewhere classified			H47.09*	Other disorders of optic nerve, not elsewhere classified			H47.09*	Other disorders of optic nerve, not elsewhere classified			H47.09*	Other disorders of optic nerve, not elsewhere classified			H47.09*	Other disorders of optic nerve, not elsewhere classified			H47.09*	Other disorders of optic nerve, not elsewhere classified			H47.09*	Other disorders of optic nerve, not elsewhere classified			H47.09*	Other disorders of optic nerve, not elsewhere classified			H47.09*	Other disorders of optic nerve, not elsewhere classified			H47.09*	Other disorders of optic nerve, not elsewhere classified			H47.09*	Other disorders of optic nerve, not elsewhere classified			H47.09*	Other disorders of optic nerve, not elsewhere classified			H47.09*	Other disorders of optic nerve, not elsewhere classified			H47.09*	Other disorders of optic nerve, not elsewhere classified			H47.09*	Other disorders of optic nerve, not elsewhere classified			H47.09*	Other disorders of optic nerve, not elsewhere classified			H47.09*	Other disorders of optic nerve, not elsewhere classified			H47.09*	Other disorders of optic nerve, not elsewhere classified			H47.09*	Other disorders of optic nerve, not elsewhere classified			H47.09*	Other disorders of optic nerve, not elsewhere classified			H47.09*	Other disorders of optic nerve, not elsewhere classified			H47.09*	Other disorders of optic nerve, not elsewhere classified			H47.09*	Other disorders of optic nerve, not elsewhere classified			H47.09*	Other disorders of optic nerve, not elsewhere classified			H47.09*	Other disorders of optic nerve, not elsewhere classified			H47.09*	Other disorders of optic nerve, not elsewhere classified			H47.09*	Other disorders of optic nerve, not elsewhere classified			H47.09*	Other disorders of optic nerve, not elsewhere classified			H47.09*	Other disorders of optic nerve, not elsewhere classified			H47.09*	Other disorders of optic nerve, not elsewhere classified			H47.09*	Other disorders of optic nerve, not elsewhere classified			H47.09*	Other disorders of optic nerve, not elsewhere classified			H47.09*	Other disorders of optic nerve, not elsewhere classified			H47.09*	Other disorders of optic nerve, not elsewhere classified			H47.09*	Other disorders of optic nerve, not elsewhere classified			H47.09*	Other disorders of optic nerve, not elsewhere classified			H47.09*	Other disorders of optic nerve, not elsewhere classified			H47.09*	Other disorders of optic nerve, not elsewhere classified			H47.09*	Other disorders of optic nerve, not elsewhere classified			H47.09*	Other disorders of optic nerve, not elsewhere classified			H47.09*	Other disorders of optic nerve, not elsewhere classified			H47.09*	Other disorders of optic nerve, not elsewhere classified			H47.09*	Other disorders of optic nerve, not elsewhere classified			H47.09*	Other disorders of optic nerve, not elsewhere classified			H47.09*	Other disorders of optic nerve, not elsewhere classified			H47.09*	Other disorders of optic nerve, not elsewhere classified			H47.09*	Other disorders of optic nerve, not elsewhere classified			H47.09*	Other disorders of optic nerve, not elsewhere classified			H47.09*	Other disorders of optic nerve, not elsewhere classified			H47.09*	Other disorders of optic nerve, not elsewhere classified			H47.09*	Other disorders of optic nerve, not elsewhere classified			H47.09*	Other disorders of optic nerve, not elsewhere classified			H47.09*	Other disorders of optic nerve, not elsewhere classified			H47.09*	Other disorders of optic nerve, not elsewhere classified			H47.09*	Other disorders of optic nerve, not elsewhere classified			H47.09*	Other disorders of optic nerve, not elsewhere classified			H47.09*	Other disorders of optic nerve, not elsewhere classified			H47.09*	Other disorders of optic nerve, not elsewhere classified			H47.09*	Other disorders of optic nerve, not elsewhere classified			H47.09*	Other disorders of optic nerve, not elsewhere classified			H47.09*	Other disorders of optic nerve, not elsewhere classified			H47.09*	Other disorders of optic nerve, not elsewhere classified			H47.09*	Other disorders of optic nerve, not elsewhere classified			H47.09*	Other disorders of optic nerve, not elsewhere classified			H47.09*	Other disorders of optic nerve, not elsewhere classified			H47.09*	Other disorders of optic nerve, not elsewhere classified			H47.09*	Other disorders of optic nerve, not elsewhere classified			H47.09*	Other disorders of optic nerve, not elsewhere classified			H47.09*	Other disorders of optic nerve, not elsewhere classified			H47.09*	Other disorders of optic nerve, not elsewhere classified			H47.09*	Other disorders of optic nerve, not elsewhere classified			H47.09*	Other disorders of optic nerve, not elsewhere classified			H47.09*	Other disorders of optic nerve, not elsewhere classified			H47.09*	Other disorders of optic nerve, not elsewhere classified			H47.09*	Other disorders of optic nerve, not elsewhere classified			H47.09*	Other disorders of optic nerve, not elsewhere classified			H47.09*	Other disorders of optic nerve, not elsewhere classified			H47.09*	Other disorders of optic nerve, not elsewhere classified			H47.09*	Other disorders of optic nerve, not elsewhere classified			H47.09*	Other disorders of optic nerve, not elsewhere classified			H47.09*	Other disorders of optic nerve, not elsewhere classified			H47.09*	Other disorders of optic nerve, not elsewhere classified			H47.09*	Other disorders of optic nerve, not elsewhere classified			H47.09*	Other disorders of optic nerve, not elsewhere classified			H47.09*	Other disorders of optic nerve, not elsewhere classified			H47.09*	Other disorders of optic nerve, not elsewhere classified			H47.09*	Other disorders of optic nerve, not elsewhere classified			H47.09*	Other disorders of optic nerve, not elsewhere classified			H47.09*	Other disorders of optic nerve, not elsewhere classified			H47.09*	Other disorders of optic nerve, not elsewhere classified			H47.09*	Other disorders of optic nerve, not elsewhere classified			H47.09*	Other disorders of optic nerve, not elsewhere classified			H47.09*	Other disorders of optic nerve, not elsewhere classified			H47.09*	Other disorders of optic nerve, not elsewhere classified			H47.09*	Other disorders of optic nerve, not elsewhere classified			H47.09*	Other disorders of optic nerve, not elsewhere classified			H47.09*	Other disorders of optic nerve, not elsewhere classified			H47.09*	Other disorders of optic nerve, not elsewhere classified			H47.09*	Other disorders of optic nerve, not elsewhere classified			H47.09*	Other disorders of optic nerve, not elsewhere classified			H47.09*	Other disorders of optic nerve, not elsewhere classified			H47.09*	Other disorders of optic nerve, not elsewhere classified			H47.09*	Other disorders of optic nerve, not elsewhere classified			H47.09*	Other disorders of optic nerve, not elsewhere classified			H47.09*	Other disorders of optic nerve, not elsewhere classified			H47.09*	Other disorders of optic nerve, not elsewhere classified			H47.09*	Other disorders of optic nerve, not elsewhere classified			H47.09*	Other disorders of optic nerve, not elsewhere classified			H47.09*	Other disorders of optic nerve, not elsewhere classified			H47.09*	Other disorders of optic nerve, not elsewhere classified			H47.09*	Other disorders of optic nerve, not elsewhere classified			H47.09*	Other disorders of optic nerve, not elsewhere classified			H47.09*	Other disorders of optic nerve, not elsewhere classified			H47.09*	Other disorders of optic nerve, not elsewhere classified			H47.09*	Other disorders of optic nerve, not elsewhere classified			H47.09*	Other disorders of optic nerve, not elsewhere classified			H47.09*	Other disorders of optic nerve, not elsewhere classified			H47.09*	Other disorders of optic nerve, not elsewhere classified			H47.09*	Other disorders of optic nerve, not elsewhere classified			H47.09*	Other disorders of optic nerve, not elsewhere classified			H47.09*	Other disorders of optic nerve, not elsewhere classified			H47.09*	Other disorders of optic nerve, not elsewhere classified			H47.09*	Other disorders of optic nerve, not elsewhere classified			H47.09*	Other disorders of optic nerve, not elsewhere classified			H47.09*	Other disorders of optic nerve, not elsewhere classified			H47.09*	Other disorders of optic nerve, not elsewhere classified			H47.09*	Other disorders of optic nerve, not elsewhere classified			H47.09*	Other disorders of optic nerve, not elsewhere classified			H47.09*	Other disorders of optic nerve, not elsewhere classified			H47.09*	Other disorders of optic nerve, not elsewhere classified			H47.09*	Other disorders of optic nerve, not elsewhere classified			H47.09*	Other disorders of optic nerve, not elsewhere classified			H47.09*	Other disorders of optic nerve, not elsewhere classified			H47.09*	Other disorders of optic nerve, not elsewhere classified			H47.09*	Other disorders of optic nerve, not elsewhere classified			H47.09*	Other disorders of optic nerve, not elsewhere classified			H47.09*	Other disorders of optic nerve, not elsewhere classified			H47.09*	Other disorders of optic nerve, not elsewhere classified			H47.09*	Other disorders of optic nerve, not elsewhere classified			H47.09*	Other disorders of optic nerve, not elsewhere classified			H47.09*	Other disorders of optic nerve, not elsewhere classified			H47.09*	Other disorders of optic nerve, not elsewhere classified			H47.09*	Other disorders of optic nerve, not elsewhere classified			H47.09*	Other disorders of optic nerve, not elsewhere classified			H47.09*	Other disorders of optic nerve, not elsewhere classified			H47.09*	Other disorders of optic nerve, not elsewhere classified			H47.09*	Other disorders of optic nerve, not elsewhere classified			H47.09*	Other disorders of optic nerve, not elsewhere classified			H47.09*	Other disorders of optic nerve, not elsewhere classified			H47.09*	Other disorders of optic nerve, not elsewhere classified			H47.09*	Other disorders of optic nerve, not elsewhere classified			H47.09*	Other disorders of optic nerve, not elsewhere classified			H47.09*	Other disorders of optic nerve, not elsewhere classified			H47.09*	Other disorders of optic nerve, not elsewhere classified			H47.09*	Other disorders of optic nerve, not elsewhere classified			H47.09*	Other disorders of optic nerve, not elsewhere classified			H47.09*	Other disorders of optic nerve, not elsewhere classified			H47.09*	Other disorders of optic nerve, not elsewhere classified			H47.09*	Other disorders of optic nerve, not elsewhere classified			H47.09*	Other disorders of optic nerve, not elsewhere classified			H47.09*	Other disorders of optic nerve, not elsewhere classified			H47.09*	Other disorders of optic nerve, not elsewhere classified			H47.09*	Other disorders of optic nerve, not elsewhere classified			H47.09*	Other disorders of optic nerve, not elsewhere classified			H47.09*	Other disorders of optic nerve, not elsewhere classified			H47.09*	Other disorders of optic nerve, not elsewhere classified			H47.09*	Other disorders of optic nerve, not elsewhere classified			H47.09*	Other disorders of optic nerve, not elsewhere classified			H47.09*	Other disorders of optic nerve, not elsewhere classified			H47.09*	Other disorders of optic nerve, not elsewhere classified			H47.09*	Other disorders of optic nerve, not elsewhere classified			H47.09*	Other disorders of optic nerve, not elsewhere classified			H47.09*	Other disorders of optic nerve, not elsewhere classified			H47.09*	Other disorders of optic nerve, not elsewhere classified			H47.09*	Other disorders of optic nerve, not elsewhere classified			H47.09*	Other disorders of optic nerve, not elsewhere classified			H47.09*	Other disorders of optic nerve, not elsewhere classified			H47.09*	Other disorders of optic nerve, not elsewhere classified			H47.09*	Other disorders of optic nerve, not elsewhere classified			H47.09*	Other disorders of optic nerve, not elsewhere classified			H47.09*	Other disorders of optic nerve, not elsewhere classified			H47.09*	Other disorders of optic nerve, not elsewhere classified			H47.09*	Other disorders of optic nerve, not elsewhere classified			H47.09*	Other disorders of optic nerve, not elsewhere classified			H47.09*	Other disorders of optic nerve, not elsewhere classified			H47.09*	Other disorders of optic nerve, not elsewhere classified			H47.09*	Other disorders of optic nerve, not elsewhere classified			H47.09*	Other disorders of optic nerve, not elsewhere classified			H47.09*	Other disorders of optic nerve, not elsewhere classified			H47.09*	Other disorders of optic nerve, not elsewhere classified			H47.09*	Other disorders of optic nerve, not elsewhere classified			H47.09*	Other disorders of optic nerve, not elsewhere classified			H47.09*	Other disorders of optic nerve, not elsewhere classified			H47.09*	Other disorders of optic nerve, not elsewhere classified			H47.09*	Other disorders of optic nerve, not elsewhere classified			H47.09*	Other disorders of optic nerve, not elsewhere classified			H47.09*	Other disorders of optic nerve, not elsewhere classified			H47.09*	Other disorders of optic nerve, not elsewhere classified			H47.09*	Other disorders of optic nerve, not elsewhere classified			H47.09*	Other disorders of optic nerve, not elsewhere classified			H47.09*	Other disorders of optic nerve, not elsewhere classified			H47.09*	Other disorders of optic nerve, not elsewhere classified			H47.09*	Other disorders of optic nerve, not elsewhere classified			H47.09*	Other disorders of optic nerve, not elsewhere classified			H47.09*	Other disorders of optic nerve, not elsewhere classified			H47.09*	Other disorders of optic nerve, not elsewhere classified			H47.09*	Other disorders of optic nerve, not elsewhere classified			H47.09*	Other disorders of optic nerve, not elsewhere classified			H47.09*	Other disorders of optic nerve, not elsewhere classified			H47.09*	Other disorders of optic nerve, not elsewhere classified			H47.09*	Other disorders of optic nerve, not elsewhere classified			H47.09*	Other disorders of optic nerve, not elsewhere classified			H47.09*	Other disorders of optic nerve, not elsewhere classified			H47.09*	Other disorders of optic nerve, not elsewhere classified			H47.09*	Other disorders of optic nerve, not elsewhere classified			H47.09*	Other disorders of optic nerve, not elsewhere classified			H47.09*	Other disorders of optic nerve, not elsewhere classified			H47.09*	Other disorders of optic nerve, not elsewhere classified			H47.09*	Other disorders of optic nerve, not elsewhere classified			H47.09*	Other disorders of optic nerve, not elsewhere classified			H47.09*	Other disorders of optic nerve, not elsewhere classified			H47.09*	Other disorders of optic nerve, not elsewhere classified			H47.09*	Other disorders of optic nerve, not elsewhere classified			H47.09*	Other disorders of optic nerve, not elsewhere classified			H47.09*	Other disorders of optic nerve, not elsewhere classified			H47.09*	Other disorders of optic nerve, not elsewhere classified			H47.09*	Other disorders of optic nerve, not elsewhere classified			H47.09*	Other disorders of optic nerve, not elsewhere classified			H47.09*	Other disorders of optic nerve, not elsewhere classified			H47.09*	Other disorders of optic nerve, not elsewhere classified			H47.09*	Other disorders of optic nerve, not elsewhere classified			H47.09*	Other disorders of optic nerve, not elsewhere classified			H47.09*	Other disorders of optic nerve, not elsewhere classified			H47.09*	Other disorders of optic nerve, not elsewhere classified			H47.09*	Other disorders of optic nerve, not elsewhere classified			H47.09*	Other disorders of optic nerve, not elsewhere classified			H47.09*	Other disorders of optic nerve, not elsewhere classified			H47.09*	Other disorders of optic nerve, not elsewhere classified			H47.09*	Other disorders of optic nerve, not elsewhere classified			H47.09*	Other disorders of optic nerve, not elsewhere classified			H47.09*	Other disorders of optic nerve, not elsewhere classified			H47.09*	Other disorders of optic nerve, not elsewhere classified			H47.09*	Other disorders of optic nerve, not elsewhere classified			H47.09*	Other disorders of optic nerve, not elsewhere classified			H47.09*	Other disorders of optic nerve, not elsewhere classified			H47.09*	Other disorders of optic nerve, not elsewhere classified			H47.09*	Other disorders of optic nerve, not elsewhere classified			H47.09*	Other disorders of optic nerve, not elsewhere classified			H47.09*	Other disorders of optic nerve, not elsewhere classified			H47.09*	Other disorders of optic nerve, not elsewhere classified			H47.09*	Other disorders of optic nerve, not elsewhere classified			H47.09*	Other disorders of optic nerve, not elsewhere classified			H47.09*	Other disorders of optic nerve, not elsewhere classified			H47.09*	Other disorders of optic nerve, not elsewhere classified			H47.09*	Other disorders of optic nerve, not elsewhere classified			H47.09*	Other disorders of optic nerve, not elsewhere classified			H47.09*	Other disorders of optic nerve, not elsewhere classified			H47.09*	Other disorders of optic nerve, not elsewhere classified			H47.09*	Other disorders of optic nerve, not elsewhere classified			H47.09*	Other disorders of optic nerve, not elsewhere classified			H47.09*	Other disorders of optic nerve, not elsewhere classified			H47.09*	Other disorders of optic nerve, not elsewhere classified			H47.09*	Other disorders of optic nerve, not elsewhere classified			H47.09*	Other disorders of optic nerve, not elsewhere classified			H47.09*	Other disorders of optic nerve, not elsewhere classified			H47.09*	Other disorders of optic nerve, not elsewhere classified			H47.09*	Other disorders of optic nerve, not elsewhere classified			H47.09*	Other disorders of optic nerve, not elsewhere classified			H47.09*	Other disorders of optic nerve, not elsewhere classified			H47.09*	Other disorders of optic nerve, not elsewhere classified			H47.09*	Other disorders of optic nerve, not elsewhere classified			H47.09*	Other disorders of optic nerve, not elsewhere classified			H47.09*	Other disorders of optic nerve, not elsewhere classified			H47.09*	Other disorders of optic nerve, not elsewhere classified			H47.09*	Other disorders of optic nerve, not elsewhere classified			H47.09*	Other disorders of optic nerve, not elsewhere classified			H47.09*	Other disorders of optic nerve, not elsewhere classified			H47.09*	Other disorders of optic nerve, not elsewhere classified			H47.09*	Other disorders of optic nerve, not elsewhere classified			H47.09*	Other disorders of optic nerve, not elsewhere classified			H47.09*	Other disorders of optic nerve, not elsewhere classified			H47.09*	Other disorders of optic nerve, not elsewhere classified			H47.09*	Other disorders of optic nerve, not elsewhere classified			H47.09*	Other disorders of optic nerve, not elsewhere classified			H47.09*	Other disorders of optic nerve, not elsewhere classified			H47.09*	Other disorders of optic nerve, not elsewhere classified			H47.09*	Other disorders of optic nerve, not elsewhere classified			H47.09*	Other disorders of optic nerve, not elsewhere classified			H47.09*	Other disorders of optic nerve, not elsewhere classified			H47.09*	Other disorders of optic nerve, not elsewhere classified			H47.09*	Other disorders of optic nerve, not elsewhere classified			H47.09*	Other disorders of optic nerve, not elsewhere classified			H47.09*	Other disorders of optic nerve, not elsewhere classified			H47.09*	Other disorders of optic nerve, not elsewhere classified			H47.09*	Other disorders of optic nerve, not elsewhere classified			H47.09*	Other disorders of optic nerve, not elsewhere classified			H47.09*	Other disorders of optic nerve, not elsewhere classified			H47.09*	Other disorders of optic nerve, not elsewhere classified			H47.09*	Other disorders of optic nerve, not elsewhere classified			H47.09*	Other disorders of optic nerve, not elsewhere classified			H47.09*	Other disorders of optic nerve, not elsewhere classified			H47.09*	Other disorders of optic nerve, not elsewhere classified			H47.09*	Other disorders of optic nerve, not elsewhere classified			H47.09*	Other disorders of optic nerve, not elsewhere classified			H47.09*	Other disorders of optic nerve, not elsewhere classified			H47.09*	Other disorders of optic nerve, not elsewhere classified			H47.09*	Other disorders of optic nerve, not elsewhere classified			H47.09*	Other disorders of optic nerve, not elsewhere classified			H47.09*	Other disorders of optic nerve, not elsewhere classified			H47.09*	Other disorders of optic nerve, not elsewhere classified			H47.09*	Other disorders of optic nerve, not elsewhere classified			H47.09*	Other disorders of optic nerve, not elsewhere classified			H47.09*	Other disorders of optic nerve, not elsewhere classified			H47.09*	Other disorders of optic nerve, not elsewhere classified			H47.09*	Other disorders of optic nerve, not elsewhere classified			H47.09*	Other disorders of optic nerve, not elsewhere classified			H47.09*	Other disorders of optic nerve, not elsewhere classified			H47.09*	Other disorders of optic nerve, not elsewhere classified			H47.09*	Other disorders of optic nerve, not elsewhere classified			H47.09*	Other disorders of optic nerve, not elsewhere classified			H47.09*	Other disorders of optic nerve, not elsewhere classified			H47.09*	Other disorders of optic nerve, not elsewhere classified			H47.09*	Other disorders of optic nerve, not elsewhere classified			H47.09*	Other disorders of optic nerve, not elsewhere classified			H47.09*	Other disorders of optic nerve, not elsewhere classified			H47.09*	Other disorders of optic nerve, not elsewhere classified			H47.09*	Other disorders of optic nerve, not elsewhere classified			H47.09*	Other disorders of optic nerve, not elsewhere classified			H47.09*	Other disorders of optic nerve, not elsewhere classified			H47.09*	Other disorders of optic nerve, not elsewhere classified			H47.09*	Other disorders of optic nerve, not elsewhere classified			H47.09*	Other disorders of optic nerve, not elsewhere classified			H47.09*	Other disorders of optic nerve, not elsewhere classified			H47.09*	Other disorders of optic nerve, not elsewhere classified			H47.09*	Other disorders of optic nerve, not elsewhere classified			H47.09*	Other disorders of optic nerve, not elsewhere classified			H47.09*	Other disorders of optic nerve, not elsewhere classified			H47.09*	Other disorders of optic nerve, not elsewhere classified			H47.09*	Other disorders of optic nerve, not elsewhere classified			H47.09*	Other disorders of optic nerve, not elsewhere classified			H47.09*	Other disorders of optic nerve, not elsewhere classified			H47.09*	Other disorders of optic nerve, not elsewhere classified			H47.09*	Other disorders of optic nerve, not elsewhere classified			H47.09*	Other disorders of optic nerve, not elsewhere classified			H47.09*	Other disorders of optic nerve, not elsewhere classified			H47.09*	Other disorders of optic nerve, not elsewhere classified			H47.09*	Other disorders of optic nerve, not elsewhere classified			H47.09*	Other disorders of optic nerve, not elsewhere classified			H47.09*	Other disorders of optic nerve, not elsewhere classified			H47.09*	Other disorders of optic nerve, not elsewhere classified			H47.09*	Other disorders of optic nerve, not elsewhere classified			H47.09*	Other disorders of optic nerve, not elsewhere classified			H47.09*	Other disorders of optic nerve, not elsewhere classified			H47.09*	Other disorders of optic nerve, not elsewhere classified			H47.09*	Other disorders of optic nerve, not elsewhere classified			H47.09*	Other disorders of optic nerve, not elsewhere classified			H47.09*	Other disorders of optic nerve, not elsewhere classified			H47.09*	Other disorders of optic nerve, not elsewhere classified			H47.09*	Other disorders of optic nerve, not elsewhere classified			H47.09*	Other disorders of optic nerve, not elsewhere classified			H47.09*	Other disorders of optic nerve, not elsewhere classified			H47.09*	Other disorders of optic nerve, not elsewhere classified			H47.09*	Other disorders of optic nerve, not elsewhere classified			H47.09*	Other disorders of optic nerve, not elsewhere classified			H47.09*	Other disorders of optic nerve, not elsewhere classified			H47.09*	Other disorders of optic nerve, not elsewhere classified			H47.09*	Other disorders of optic nerve, not elsewhere classified			H47.09*	Other disorders of optic nerve, not elsewhere classified			H47.09*	Other disorders of optic nerve, not elsewhere classified			H47.09*	Other disorders of optic nerve, not elsewhere classified			H47.09*	Other disorders of optic nerve, not elsewhere classified			H47.09*	Other disorders of optic nerve, not elsewhere classified			H47.09*	Other disorders of optic nerve, not elsewhere classified			H47.09*	Other disorders of optic nerve, not elsewhere classified			H47.09*	Other disorders of optic nerve, not elsewhere classified			H47.09*	Other disorders of optic nerve, not elsewhere classified			H47.09*	Other disorders of optic nerve, not elsewhere classified			H47.09*	Other disorders of optic nerve, not elsewhere classified			H47.09*	Other disorders of optic nerve, not elsewhere classified			H47.09*	Other disorders of optic nerve, not elsewhere classified			H47.09*	Other disorders of optic nerve, not elsewhere classified			H47.09*	Other disorders of optic nerve, not elsewhere classified			H47.09*	Other disorders of optic nerve, not elsewhere classified			H47.09*	Other disorders of optic nerve, not elsewhere classified			H47.09*	Other disorders of optic nerve, not elsewhere classified			H47.09*	Other disorders of optic nerve, not elsewhere classified			H47.09*	Other disorders of optic nerve, not elsewhere classified			H47.09*	Other disorders of optic nerve, not elsewhere classified			H47.09*	Other disorders of optic nerve, not elsewhere classified			H47.09*	Other disorders of optic nerve, not elsewhere classified			H47.09*	Other disorders of optic nerve, not elsewhere classified			H47.09*	Other disorders of optic nerve, not elsewhere classified			H47.09*	Other disorders of optic nerve, not elsewhere classified			H47.09*	Other disorders of optic nerve, not elsewhere classified			H47.09*	Other disorders of optic nerve, not elsewhere classified			H47.09*	Other disorders of optic nerve, not elsewhere classified			H47.09*	Other disorders of optic nerve, not elsewhere classified			H47.09*	Other disorders of optic nerve, not elsewhere classified			H47.09*	Other disorders of optic nerve, not elsewhere classified			H47.09*	Other disorders of optic nerve, not elsewhere classified			H47.09*	Other disorders of optic nerve, not elsewhere classified			H47.09*	Other disorders of optic nerve, not elsewhere classified			H47.09*	Other disorders of optic nerve, not elsewhere classified			H47.09*	Other disorders of optic nerve, not elsewhere classified			H47.09*	Other disorders of optic nerve, not elsewhere classified			H47.09*	Other disorders of optic nerve, not elsewhere classified			H47.09*	Other disorders of optic nerve, not elsewhere classified			H47.09*	Other disorders of optic nerve, not elsewhere classified			H47.09*	Other disorders of optic nerve, not elsewhere classified			H47.09*	Other disorders of optic nerve, not elsewhere classified			H47.09*	Other disorders of optic nerve, not elsewhere classified			H47.09*	Other disorders of optic nerve, not elsewhere classified			H47.09*	Other disorders of optic nerve, not elsewhere classified			H47.09*	Other disorders of optic nerve, not elsewhere classified			H47.09*	Other disorders of optic nerve, not elsewhere classified			H47.09*	Other disorders of optic nerve, not elsewhere classified			H47.09*	Other disorders of optic nerve, not elsewhere classified			H47.09*	Other disorders of optic nerve, not elsewhere classified			H47.09*	Other disorders of optic nerve, not elsewhere classified			H47.09*	Other disorders of optic nerve, not elsewhere classified			H47.09*	Other disorders of optic nerve, not elsewhere classified			H47.09*	Other disorders of optic nerve, not elsewhere classified			H47.09*	Other disorders of optic nerve, not elsewhere classified			H47.09*	Other disorders of optic nerve, not elsewhere classified			H47.09*	Other disorders of optic nerve, not elsewhere classified			H47.09*	Other disorders of optic nerve, not elsewhere classified			H47.09*	Other disorders of optic nerve, not elsewhere classified			H47.09*	Other disorders of optic nerve, not elsewhere classified			H47.09*	Other disorders of optic nerve, not elsewhere classified			H47.09*	Other disorders of optic nerve, not elsewhere classified			H47.09*	Other disorders of optic nerve, not elsewhere classified			H47.09*	Other disorders of optic nerve, not elsewhere classified			H47.09*	Other disorders of optic nerve, not elsewhere classified			H47.09*	Other disorders of optic nerve, not elsewhere classified			H47.09*	Other disorders of optic nerve, not elsewhere classified			H47.09*	Other disorders of optic nerve, not elsewhere classified			H47.09*	Other disorders of optic nerve, not elsewhere classified			H47.09*	Other disorders of optic nerve, not elsewhere classified			H47.09*	Other disorders of optic nerve, not elsewhere classified			H47.09*	Other disorders of optic nerve, not elsewhere classified			H47.09*	Other disorders of optic nerve, not elsewhere classified			H47.09*	Other disorders of optic nerve, not elsewhere classified			H47.09*	Other disorders of optic nerve, not elsewhere classified			H47.09*	Other disorders of optic nerve, not elsewhere classified			H47.09*	Other disorders of optic nerve, not elsewhere classified			H47.09*	Other disorders of optic nerve, not elsewhere classified			H47.09*	Other disorders of optic nerve, not elsewhere classified			H47.09*	Other disorders of optic nerve, not elsewhere classified			H47.09*	Other disorders of optic nerve, not elsewhere classified			H47.09*	Other disorders of optic nerve, not elsewhere classified			H47.09*	Other disorders of optic nerve, not elsewhere classified			H47.09*	Other disorders of optic nerve, not elsewhere classified			H47.09*	Other disorders of optic nerve, not elsewhere classified			H47.09*	Other disorders of optic nerve, not elsewhere classified			H47.09*	Other disorders of optic nerve, not elsewhere classified			H47.09*	Other disorders of optic nerve, not elsewhere classified			H47.09*	Other disorders of optic nerve, not elsewhere classified			H47.09*	Other disorders of optic nerve, not elsewhere classified			H47.09*	Other disorders of optic nerve, not elsewhere classified			H47.09*	Other disorders of optic nerve, not elsewhere classified			H47.09*	Other disorders of optic nerve, not elsewhere classified			H47.09*	Other disorders of optic nerve, not elsewhere classified			H47.09*	Other disorders of optic nerve, not elsewhere classified			H47.09*	Other disorders of optic nerve, not elsewhere classified			H47.09*	Other disorders of optic nerve, not elsewhere classified			H47.09*	Other disorders of optic nerve, not elsewhere classified			H47.09*	Other disorders of optic nerve, not elsewhere classified			H47.09*	Other disorders of optic nerve, not elsewhere classified			H47.09*	Other disorders of optic nerve, not elsewhere classified			H47.09*	Other disorders of optic nerve, not elsewhere classified			H47.09*	Other disorders of optic nerve, not elsewhere classified			H47.09*	Other disorders of optic nerve, not elsewhere classified			H47.09*	Other disorders of optic nerve, not elsewhere classified			H47.09*	Other disorders of optic nerve, not elsewhere classified			H47.09*	Other disorders of optic nerve, not elsewhere classified			H47.09*	Other disorders of optic nerve, not elsewhere classified			H47.09*	Other disorders of optic nerve, not elsewhere classified			H47.09*	Other disorders of optic nerve, not elsewhere classified			H47.09*	Other disorders of optic nerve, not elsewhere classified			H47.09*	Other disorders of optic nerve, not elsewhere classified			H47.09*	Other disorders of optic nerve, not elsewhere classified			H47.09*	Other disorders of optic nerve, not elsewhere classified			H47.09*	Other disorders of optic nerve, not elsewhere classified			H47.09*	Other disorders of optic nerve, not elsewhere classified			H47.09*	Other disorders of optic nerve, not elsewhere classified			H47.09*	Other disorders of optic nerve, not elsewhere classified			H47.09*	Other disorders of optic nerve, not elsewhere classified			H47.09*	Other disorders of optic nerve, not elsewhere classified			H47.09*	Other disorders of optic nerve, not elsewhere classified			H47.09*	Other disorders of optic nerve, not elsewhere classified			H47.09*	Other disorders of optic nerve, not elsewhere classified			H47.09*	Other disorders of optic nerve, not elsewhere classified			H47.09*	Other disorders of optic nerve, not elsewhere classified			H47.09*	Other disorders of optic nerve, not elsewhere classified			H47.09*	Other disorders of optic nerve, not elsewhere classified			H47.09*	Other disorders of optic nerve, not elsewhere classified			H47.09*	Other disorders of optic nerve, not elsewhere classified			H47.09*	Other disorders of optic nerve, not elsewhere classified			H47.09*	Other disorders of optic nerve, not elsewhere classified			H47.09*	Other disorders of optic nerve, not elsewhere classified			H47.09*	Other disorders of optic nerve, not elsewhere classified			H47.09*	Other disorders of optic nerve, not elsewhere classified			H47.09*	Other disorders of optic nerve, not elsewhere classified			H47.09*	Other disorders of optic nerve, not elsewhere classified			H47.09*	Other disorders of optic nerve, not elsewhere classified			H47.09*	Other disorders of optic nerve, not elsewhere classified			H47.09*	Other disorders of optic nerve, not elsewhere classified			H47.09*	Other disorders of optic nerve, not elsewhere classified			H47.09*	Other disorders of optic nerve, not elsewhere classified			H47.09*	Other disorders of optic nerve, not elsewhere classified			H47.09*	Other disorders of optic nerve, not elsewhere classified			H47.09*	Other disorders of optic nerve, not elsewhere classified			H47.09*	Other disorders of optic nerve, not elsewhere classified			H47.09*	Other disorders of optic nerve, not elsewhere classified			H47.09*	Other disorders of optic nerve, not elsewhere classified			H47.09*	Other disorders of optic nerve, not elsewhere classified			H47.09*	Other disorders of optic nerve, not elsewhere classified			H47.09*	Other disorders of optic nerve, not elsewhere classified			H47.09*	Other disorders of optic nerve, not elsewhere classified			H47.09*	Other disorders of optic nerve, not elsewhere classified			H47.09*	Other disorders of optic nerve, not elsewhere classified			H47.09*	Other disorders of optic nerve, not elsewhere classified			H47.09*	Other disorders of optic nerve, not elsewhere classified			H47.09*	Other disorders of optic nerve, not elsewhere classified			H47.09*	Other disorders of optic nerve, not elsewhere classified			H47.09*	Other disorders of optic nerve, not elsewhere classified			H47.09*	Other disorders of optic nerve, not elsewhere classified			H47.09*	Other disorders of optic nerve, not elsewhere classified			H47.09*	Other disorders of optic nerve, not elsewhere classified			H47.09*	Other disorders of optic nerve, not elsewhere classified			H47.09*	Other disorders of optic nerve, not elsewhere classified			H47.09*	Other disorders of optic nerve, not elsewhere classified			H47.09*	Other disorders of optic nerve, not elsewhere classified			H47.09*	Other disorders of optic nerve, not elsewhere classified			H47.09*	Other disorders of optic nerve, not elsewhere classified			H47.09*	Other disorders of optic nerve, not elsewhere classified			H47.09*	Other disorders of optic nerve, not elsewhere classified			H47.09*	Other disorders of optic nerve, not elsewhere classified			H47.09*	Other disorders of optic nerve, not elsewhere classified			H47.09*	Other disorders of optic nerve, not elsewhere classified			H47.09*	Other disorders of optic nerve, not elsewhere classified			H47.09*	Other disorders of optic nerve, not elsewhere classified			H47.09*	Other disorders of optic nerve, not elsewhere classified			H47.09*	Other disorders of optic nerve, not elsewhere classified			H47.09*	Other disorders of optic nerve, not elsewhere classified			H47.09*	Other disorders of optic nerve, not elsewhere classified			H47.09*	Other disorders of optic nerve, not elsewhere classified			H47.09*	Other disorders of optic nerve, not elsewhere classified			H47.09*	Other disorders of optic nerve, not elsewhere classified			H47.09*	Other disorders of optic nerve, not elsewhere classified			H47.09*	Other disorders of optic nerve, not elsewhere classified			H47.09*	Other disorders of optic nerve, not elsewhere classified			H47.09*	Other disorders of optic nerve, not elsewhere classified			H47.09*	Other disorders of optic nerve, not elsewhere classified			H47.09*	Other disorders of optic nerve, not elsewhere classified			H47.09*	Other disorders of optic nerve, not elsewhere classified			H47.09*	Other disorders of optic nerve, not elsewhere classified			H47.09*	Other disorders of optic nerve, not elsewhere classified			H47.09*	Other disorders of optic nerve, not elsewhere classified			H47.09*	Other disorders of optic nerve, not elsewhere classified			H47.09*	Other disorders of optic nerve, not elsewhere classified			H47.09*	Other disorders of optic nerve, not elsewhere classified			H47.09*	Other disorders of optic nerve, not elsewhere classified			H47.09*	Other disorders of optic nerve, not elsewhere classified			H47.09*	Other disorders of optic nerve, not elsewhere classified			H47.09*	Other disorders of optic nerve, not elsewhere classified			H47.09*	Other disorders of optic nerve, not elsewhere classified			H47.09*	Other disorders of optic nerve, not elsewhere classified			H47.09*	Other disorders of optic nerve, not elsewhere classified			H47.09*	Other disorders of optic nerve, not elsewhere classified			H47.09*	Other disorders of optic nerve, not elsewhere classified			H47.09*	Other disorders of optic nerve, not elsewhere classified			H47.09*	Other disorders of optic nerve, not elsewhere classified			H47.09*	Other disorders of optic nerve, not elsewhere classified			H47.09*	Other disorders of optic nerve, not elsewhere classified			H47.09*	Other disorders of optic nerve, not elsewhere classified			H47.09*	Other disorders of optic nerve, not elsewhere classified			H47.09*	Other disorders of optic nerve, not elsewhere classified			H47.09*	Other disorders of optic nerve, not elsewhere classified			H47.09*	Other disorders of optic nerve, not elsewhere classified			H47.09*	Other disorders of optic nerve, not elsewhere classified			H47.09*	Other disorders of optic nerve, not elsewhere classified			H47.09*	Other disorders of optic nerve, not elsewhere classified			H47.09*	Other disorders of optic nerve, not elsewhere classified			H47.09*	Other disorders of optic nerve, not elsewhere classified			H47.09*	Other disorders of optic nerve, not elsewhere classified			H47.09*	Other disorders of optic nerve, not elsewhere classified			H47.09*	Other disorders of optic nerve, not elsewhere classified			H47.09*	Other disorders of optic nerve, not elsewhere classified			H47.09*	Other disorders of optic nerve, not elsewhere classified			H47.09*	Other disorders of optic nerve, not elsewhere classified			H47.09*	Other disorders of optic nerve, not elsewhere classified			H47.09*	Other disorders of optic nerve, not elsewhere classified			H47.09*	Other disorders of optic nerve, not elsewhere classified			H47.09*	Other disorders of optic nerve, not elsewhere classified			H47.09*	Other disorders of optic nerve, not elsewhere classified			H47.09*	Other disorders of optic nerve, not elsewhere classified			H47.09*	Other disorders of optic nerve, not elsewhere classified			H47.09*	Other disorders of optic nerve, not elsewhere classified			H47.09*	Other disorders of optic nerve, not elsewhere classified			H47.09*	Other disorders of optic nerve, not elsewhere classified			H47.09*	Other disorders of optic nerve, not elsewhere classified			H47.09*	Other disorders of optic nerve, not elsewhere classified			H47.09*	Other disorders of optic nerve, not elsewhere classified			H47.09*	Other disorders of optic nerve, not elsewhere classified			H47.09*	Other disorders of optic nerve, not elsewhere classified			H47.09*	Other disorders of optic nerve, not elsewhere classified			H47.09*	Other disorders of optic nerve, not elsewhere classified			H47.09*	Other disorders of optic nerve, not elsewhere classified			H47.09*	Other disorders of optic nerve, not elsewhere classified			H47.09*	Other disorders of optic nerve, not elsewhere classified			H47.09*	Other disorders of optic nerve, not elsewhere classified			H47.09*	Other disorders of optic nerve, not elsewhere classified			H47.09*	Other disorders of optic nerve, not elsewhere classified			H47.09*	Other disorders of optic nerve, not elsewhere classified			H47.09*	Other disorders of optic nerve, not elsewhere classified			H47.09*	Other disorders of optic nerve, not elsewhere classified			H47.09*	Other disorders of optic nerve, not elsewhere classified			H47.09*	Other disorders of optic nerve, not elsewhere classified			H47.09*	Other disorders of optic nerve, not elsewhere classified			H47.09*	Other disorders of optic nerve, not elsewhere classified			H47.09*	Other disorders of optic nerve, not elsewhere classified			H47.09*	Other disorders of optic nerve, not elsewhere classified			H47.09*	Other disorders of optic nerve, not elsewhere classified			H47.09*	Other disorders of optic nerve, not elsewhere classified			H47.09*	Other disorders of optic nerve, not elsewhere classified			H47.09*	Other disorders of optic nerve, not elsewhere classified			H47.09*	Other disorders of optic nerve, not elsewhere classified			H47.09*	Other disorders of optic nerve, not elsewhere classified			H47.09*	Other disorders of optic nerve, not elsewhere classified			H47.09*	Other disorders of optic nerve, not elsewhere classified			H47.09*	Other disorders of optic nerve, not elsewhere classified			H47.09*	Other disorders of optic nerve, not elsewhere classified			H47.09*	Other disorders of optic nerve, not elsewhere classified			H47.09*	Other disorders of optic nerve, not elsewhere classified			H47.09*	Other disorders of optic nerve, not elsewhere classified			H47.09*	Other disorders of optic nerve, not elsewhere classified			H47.09*	Other disorders of optic nerve, not elsewhere classified			H47.09*	Other disorders of optic nerve, not elsewhere classified			H47.09*	Other disorders of optic nerve, not elsewhere classified			H47.09*	Other disorders of optic nerve, not elsewhere classified			H47.09*	Other disorders of optic nerve, not elsewhere classified			H47.09*	Other disorders of optic nerve, not elsewhere classified			H47.09*	Other disorders of optic nerve, not elsewhere classified			H47.09*	Other disorders of optic nerve, not elsewhere classified			H47.09*	Other disorders of optic nerve, not elsewhere classified			H47.09*	Other disorders of optic nerve, not elsewhere classified			H47.09*	Other disorders of optic nerve, not elsewhere classified			H47.09*	Other disorders of optic nerve, not elsewhere classified			H47.09*	Other disorders of optic nerve, not elsewhere classified			H47.09*	Other disorders of optic nerve, not elsewhere classified			H47.09*	Other disorders of optic nerve, not elsewhere classified			H47.09*	Other disorders of optic nerve, not elsewhere classified			H47.09*	Other disorders of optic nerve, not elsewhere classified			H47.09*	Other disorders of optic nerve, not elsewhere classified			H47.09*	Other disorders of optic nerve, not elsewhere classified			H47.09*	Other disorders of optic nerve, not elsewhere classified			H47.09*	Other disorders of optic nerve, not elsewhere classified			H47.09*	Other disorders of optic nerve, not elsewhere classified			H47.09*	Other disorders of optic nerve, not elsewhere classified			H47.09*	Other disorders of optic nerve, not elsewhere classified			H47.09*	Other disorders of optic nerve, not elsewhere classified			H47.09*	Other disorders of optic nerve, not elsewhere classified			H47.09*	Other disorders of optic nerve, not elsewhere classified			H47.09*	Other disorders of optic nerve, not elsewhere classified			H47.09*	Other disorders of optic nerve, not elsewhere classified			H47.09*	Other disorders of optic nerve, not elsewhere classified			H47.09*	Other disorders of optic nerve, not elsewhere classified			H47.09*	Other disorders of optic nerve, not elsewhere classified			H47.09*	Other disorders of optic nerve, not elsewhere classified			H47.09*	Other disorders of optic nerve, not elsewhere classified			H47.09*	Other disorders of optic nerve, not elsewhere classified			H47.09*	Other disorders of optic nerve, not elsewhere classified			H47.09*	Other disorders of optic nerve, not elsewhere classified			H47.09*	Other disorders of optic nerve, not elsewhere classified			H47.09*	Other disorders of optic nerve, not elsewhere classified			H47.09*	Other disorders of optic nerve, not elsewhere classified			H47.09*	Other disorders of optic nerve, not elsewhere classified			H47.09*	Other disorders of optic nerve, not elsewhere classified			H47.09*	Other disorders of optic nerve, not elsewhere classified			H47.09*	Other disorders of optic nerve, not elsewhere classified			H47.09*	Other disorders of optic nerve, not elsewhere classified			H47.09*	Other disorders of optic nerve, not elsewhere classified			H47.09*	Other disorders of optic nerve, not elsewhere classified			H47.09*	Other disorders of optic nerve, not elsewhere classified			H47.09*	Other disorders of optic nerve, not elsewhere classified			H47.09*	Other disorders of optic nerve, not elsewhere classified			H47.09*	Other disorders of optic nerve, not elsewhere classified			H47.09*	Other disorders of optic nerve, not elsewhere classified			H47.09*	Other disorders of optic nerve, not elsewhere classified			H47.09*	Other disorders of optic nerve, not elsewhere classified			H47.09*	Other disorders of optic nerve, not elsewhere classified			H47.09*	Other disorders of optic nerve, not elsewhere classified			H47.09*	Other disorders of optic nerve, not elsewhere classified			H47.09*	Other disorders of optic nerve, not elsewhere classified			H47.09*	Other disorders of optic nerve, not elsewhere classified			H47.09*	Other disorders of optic nerve, not elsewhere classified			H47.09*	Other disorders of optic nerve, not elsewhere classified			H47.09*	Other disorders of optic nerve, not elsewhere classified			H47.09*	Other disorders of optic nerve, not elsewhere classified			H47.09*	Other disorders of optic nerve, not elsewhere classified			H47.09*	Other disorders of optic nerve, not elsewhere classified			H47.09*	Other disorders of optic nerve, not elsewhere classified			H47.09*	Other disorders of optic nerve, not elsewhere classified			H47.09*	Other disorders of optic nerve, not elsewhere classified			H47.09*	Other disorders of optic nerve, not elsewhere classified			H47.09*	Other disorders of optic nerve, not elsewhere classified			H47.09*	Other disorders of optic nerve, not elsewhere classified			H47.09*	Other disorders of optic nerve, not elsewhere classified			H47.09*	Other disorders of optic nerve, not elsewhere classified			H47.09*	Other disorders of optic nerve, not elsewhere classified			H47.09*	Other disorders of optic nerve, not elsewhere classified			H47.09*	Other disorders of optic nerve, not elsewhere classified			H47.09*	Other disorders of optic nerve, not elsewhere classified			H47.09*	Other disorders of optic nerve, not elsewhere classified			H47.09*	Other disorders of optic nerve, not elsewhere classified			H47.09*	Other disorders of optic nerve, not elsewhere classified			H47.09*	Other disorders of optic nerve, not elsewhere classified			H47.09*	Other disorders of optic nerve, not elsewhere classified			H47.09*	Other disorders of optic nerve, not elsewhere classified			H47.09*	Other disorders of optic nerve, not elsewhere classified			H47.09*	Other disorders of optic nerve, not elsewhere classified			H47.09*	Other disorders of optic nerve, not elsewhere classified			H47.09*	Other disorders of optic nerve, not elsewhere classified			H47.09*	Other disorders of optic nerve, not elsewhere classified			H47.09*	Other disorders of optic nerve, not elsewhere classified			H47.09*	Other disorders of optic nerve, not elsewhere classified			H47.09*	Other disorders of optic nerve, not elsewhere classified			H47.09*	Other disorders of optic nerve, not elsewhere classified			H47.09*	Other disorders of optic nerve, not elsewhere classified			H47.09*	Other disorders of optic nerve, not elsewhere classified			H47.09*	Other disorders of optic nerve, not elsewhere classified			H47.09*	Other disorders of optic nerve, not elsewhere classified			H47.09*	Other disorders of optic nerve, not elsewhere classified			H47.09*	Other disorders of optic nerve, not elsewhere classified			H47.09*	Other disorders of optic nerve, not elsewhere classified			H47.09*	Other disorders of optic nerve, not elsewhere classified			H47.09*	Other disorders of optic nerve, not elsewhere classified			H47.09*	Other disorders of optic nerve, not elsewhere classified			H47.09*	Other disorders of optic nerve, not elsewhere classified			H47.09*	Other disorders of optic nerve, not elsewhere classified			H47.09*	Other disorders of optic nerve, not elsewhere classified			H47.09*	Other disorders of optic nerve, not elsewhere classified			H47.09*	Other disorders of optic nerve, not elsewhere classified			H47.09*	Other disorders of optic nerve, not elsewhere classified			H47.09*	Other disorders of optic nerve, not elsewhere classified			H47.09*	Other disorders of optic nerve, not elsewhere classified			H47.09*	Other disorders of optic nerve, not elsewhere classified			H47.09*	Other disorders of optic nerve, not elsewhere classified			H47.09*	Other disorders of optic nerve, not elsewhere classified			H47.09*	Other disorders of optic nerve, not elsewhere classified			H47.09*	Other disorders of optic nerve, not elsewhere classified			H47.09*	Other disorders of optic nerve, not elsewhere classified			H47.09*	Other disorders of optic nerve, not elsewhere classified			H47.09*	Other disorders of optic nerve, not elsewhere classified			H47.09*	Other disorders of optic nerve, not elsewhere classified			H47.09*	Other disorders of optic nerve, not elsewhere classified			H47.09*	Other disorders of optic nerve, not elsewhere classified			H47.09*	Other disorders of optic nerve, not elsewhere classified			H47.09*	Other disorders of optic nerve, not elsewhere classified			H47.09*	Other disorders of optic nerve, not elsewhere classified			H47.09*	Other disorders of optic nerve, not elsewhere classified			H47.09*	Other disorders of optic nerve, not elsewhere classified			H47.09*	Other disorders of optic nerve, not elsewhere classified			H47.09*	Other disorders of optic nerve, not elsewhere classified			H47.09*	Other disorders of optic nerve, not elsewhere classified			H47.09*	Other disorders of optic nerve, not elsewhere classified			H47.09*	Other disorders of optic nerve, not elsewhere classified			H47.09*	Other disorders of optic nerve, not elsewhere classified			H47.09*	Other disorders of optic nerve, not elsewhere classified			H47.09*	Other disorders of optic nerve, not elsewhere classified			H47.09*	Other disorders of optic nerve, not elsewhere classified			H47.09*	Other disorders of optic nerve, not elsewhere classified			H47.09*	Other disorders of optic nerve, not elsewhere classified			H47.09*	Other disorders of optic nerve, not elsewhere classified			H47.09*	Other disorders of optic nerve, not elsewhere classified			H47.09*	Other disorders of optic nerve, not elsewhere classified			H47.09*	Other disorders of optic nerve, not elsewhere classified			H47.09*	Other disorders of optic nerve, not elsewhere classified			H47.09*	Other disorders of optic nerve, not elsewhere classified			H47.09*	Other disorders of optic nerve, not elsewhere classified			H47.09*	Other disorders of optic nerve, not elsewhere classified			H47.09*	Other disorders of optic nerve, not elsewhere classified			H47.09*	Other disorders of optic nerve, not elsewhere classified			H47.09*	Other disorders of optic nerve, not elsewhere classified			H47.09*	Other disorders of optic nerve, not elsewhere classified			H47.09*	Other disorders of optic nerve, not elsewhere classified			H47.09*	Other disorders of optic nerve, not elsewhere classified			H47.09*	Other disorders of optic nerve, not elsewhere classified			H47.09*	Other disorders of optic nerve, not elsewhere classified			H47.09*	Other disorders of optic nerve, not elsewhere classified			H47.09*	Other disorders of optic nerve, not elsewhere classified			H47.09*	Other disorders of optic nerve, not elsewhere classified			H47.09*	Other disorders of optic nerve, not elsewhere classified			H47.09*	Other disorders of optic nerve, not elsewhere classified			H47.09*	Other disorders of optic nerve, not elsewhere classified			H47.09*	Other disorders of optic nerve, not elsewhere classified			H47.09*	Other disorders of optic nerve, not elsewhere classified			H47.09*	Other disorders of optic nerve, not elsewhere classified			H47.09*	Other disorders of optic nerve, not elsewhere classified			H47.09*	Other disorders of optic nerve, not elsewhere classified			H47.09*	Other disorders of optic nerve, not elsewhere classified			H47.09*	Other disorders of optic nerve, not elsewhere classified			H47.09*	Other disorders of optic nerve, not elsewhere classified			H47.09*	Other disorders of optic nerve, not elsewhere classified			H47.09*	Other disorders of optic nerve, not elsewhere classified			H47.09*	Other disorders of optic nerve, not elsewhere classified			H47.09*	Other disorders of optic nerve, not elsewhere classified			H47.09*	Other disorders of optic nerve, not elsewhere classified			H47.09*	Other disorders of optic nerve, not elsewhere classified			H47.09*	Other disorders of optic nerve, not elsewhere classified			H47.09*	Other disorders of optic nerve, not elsewhere classified			H47.09*	Other disorders of optic nerve, not elsewhere classified			H47.09*	Other disorders of optic nerve, not elsewhere classified			H47.09*	Other disorders of optic nerve, not elsewhere classified			H47.09*	Other disorders of optic nerve, not elsewhere classified			H47.09*	Other disorders of optic nerve, not elsewhere classified			H47.09*	Other disorders of optic nerve, not elsewhere classified			H47.09*	Other disorders of optic nerve, not elsewhere classified			H47.09*	Other disorders of optic nerve, not elsewhere classified			H47.09*	Other disorders of optic nerve, not elsewhere classified			H47.09*	Other disorders of optic nerve, not elsewhere classified			H47.09*	Other disorders of optic nerve, not elsewhere classified			H47.09*	Other disorders of optic nerve, not elsewhere classified			H47.09*	Other disorders of optic nerve, not elsewhere classified			H47.09*	Other disorders of optic nerve, not elsewhere classified			H47.09*	Other disorders of optic nerve, not elsewhere classified			H47.09*	Other disorders of optic nerve, not elsewhere classified			H47.09*	Other disorders of optic nerve, not elsewhere classified			H47.09*	Other disorders of optic nerve, not elsewhere classified			H47.09*	Other disorders of optic nerve, not elsewhere classified			H47.09*	Other disorders of optic nerve, not elsewhere classified			H47.09*	Other disorders of optic nerve, not elsewhere classified			H47.09*	Other disorders of optic nerve, not elsewhere classified			H47.09*	Other disorders of optic nerve, not elsewhere classified			H47.09*	Other disorders of optic nerve, not elsewhere classified			H47.09*	Other disorders of optic nerve, not elsewhere classified			H47.09*	Other disorders of optic nerve, not elsewhere classified			H47.09*	Other disorders of optic nerve, not elsewhere classified			H47.09*	Other disorders of optic nerve, not elsewhere classified			H47.09*	Other disorders of optic nerve, not elsewhere classified			H47.09*	Other disorders of optic nerve, not elsewhere classified			H47.09*	Other disorders of optic nerve, not elsewhere classified			H47.09*	Other disorders of optic nerve, not elsewhere classified			H47.09*	Other disorders of optic nerve, not elsewhere classified			H47.09*	Other disorders of optic nerve, not elsewhere classified			H47.09*	Other disorders of optic nerve, not elsewhere classified			H47.09*	Other disorders of optic nerve, not elsewhere classified			H47.09*	Other disorders of optic nerve, not elsewhere classified			H47.09*	Other disorders of optic nerve, not elsewhere classified			H47.09*	Other disorders of optic nerve, not elsewhere classified			H47.09*	Other disorders of optic nerve, not elsewhere classified			H47.09*	Other disorders of optic nerve, not elsewhere classified			H47.09*	Other disorders of optic nerve, not elsewhere classified			H47.09*	Other disorders of optic nerve, not elsewhere classified			H47.09*	Other disorders of optic nerve, not elsewhere classified			H47.09*	Other disorders of optic nerve, not elsewhere classified			H47.09*	Other disorders of optic nerve, not elsewhere classified			H47.09*	Other disorders of optic nerve, not elsewhere classified			H47.09*	Other disorders of optic nerve, not elsewhere classified			H47.09*	Other disorders of optic nerve, not elsewhere classified			H47.09*	Other disorders of optic nerve, not elsewhere classified			H47.09*	Other disorders of optic nerve, not elsewhere classified			H47.09*	Other disorders of optic nerve, not elsewhere classified			H47.09*	Other disorders of optic nerve, not elsewhere classified			H47.09*	Other disorders of optic nerve, not elsewhere classified			H47.09*	Other disorders of optic nerve, not elsewhere classified			H47.09*	Other disorders of optic nerve, not elsewhere classified			H47.09*	Other disorders of optic nerve, not elsewhere classified			H47.09*	Other disorders of optic nerve, not elsewhere classified			H47.09*	Other disorders of optic nerve, not elsewhere classified			H47.09*	Other disorders of optic nerve, not elsewhere classified			H47.09*	Other disorders of optic nerve, not elsewhere classified			H47.09*	Other disorders of optic nerve, not elsewhere classified			H47.09*	Other disorders of optic nerve, not elsewhere classified			H47.09*	Other disorders of optic nerve, not elsewhere classified			H47.09*	Other disorders of optic nerve, not elsewhere classified			H47.09*	Other disorders of optic nerve, not elsewhere classified			H47.09*	Other disorders of optic nerve, not elsewhere classified			H47.09*	Other disorders of optic nerve, not elsewhere classified			H47.09*	Other disorders of optic nerve, not elsewhere classified			H47.09*	Other disorders of optic nerve, not elsewhere classified			H47.09*	Other disorders of optic nerve, not elsewhere classified			H47.09*	Other disorders of optic nerve, not elsewhere classified			H47.09*	Other disorders of optic nerve, not elsewhere classified			H47.09*	Other disorders of optic nerve, not elsewhere classified			H47.09*	Other disorders of optic nerve, not elsewhere classified			H47.09*	Other disorders of optic nerve, not elsewhere classified			H47.09*	Other disorders of optic nerve, not elsewhere classified			H47.09*	Other disorders of optic nerve, not elsewhere classified			H47.09*	Other disorders of optic nerve, not elsewhere classified			H47.09*	Other disorders of optic nerve, not elsewhere classified			H47.09*	Other disorders of optic nerve, not elsewhere classified			H47.09*	Other disorders of optic nerve, not elsewhere classified			H47.09*	Other disorders of optic nerve, not elsewhere classified			H47.09*	Other disorders of optic nerve, not elsewhere classified			H47.09*	Other disorders of optic nerve, not elsewhere classified			H47.09*	Other disorders of optic nerve, not elsewhere classified			H47.09*	Other disorders of optic nerve, not elsewhere classified			H47.09*	Other disorders of optic nerve, not elsewhere classified			H47.09*	Other disorders of optic nerve, not elsewhere classified			H47.09*	Other disorders of optic nerve, not elsewhere classified			H47.09*	Other disorders of optic nerve, not elsewhere classified			H47.09*	Other disorders of optic nerve, not elsewhere classified			H47.09*	Other disorders of optic nerve, not elsewhere classified			H47.09*	Other disorders of optic nerve, not elsewhere classified			H47.09*	Other disorders of optic nerve, not elsewhere classified			H47.09*	Other disorders of optic nerve, not elsewhere classified			H47.09*	Other disorders of optic nerve, not elsewhere classified			H47.09*	Other disorders of optic nerve, not elsewhere classified			H47.09*	Other disorders of optic nerve, not elsewhere classified			H47.09*	Other disorders of optic nerve, not elsewhere classified			H47.09*	Other disorders of optic nerve, not elsewhere classified			H47.09*	Other disorders of optic nerve, not elsewhere classified			H47.09*	Other disorders of optic nerve, not elsewhere classified			H47.09*	Other disorders of optic nerve, not elsewhere classified			H47.09*	Other disorders of optic nerve, not elsewhere classified			H47.09*	Other disorders of optic nerve, not elsewhere classified			H47.09*	Other disorders of optic nerve, not elsewhere classified			H47.09*	Other disorders of optic nerve, not elsewhere classified			H47.09*	Other disorders of optic nerve, not elsewhere classified			H47.09*	Other disorders of optic nerve, not elsewhere classified			H47.09*	Other disorders of optic nerve, not elsewhere classified			H47.09*	Other disorders of optic nerve, not elsewhere classified			H47.09*	Other disorders of optic nerve, not elsewhere classified			H47.09*	Other disorders of optic nerve, not elsewhere classified			H47.09*	Other disorders of optic nerve, not elsewhere classified			H47.09*	Other disorders of optic nerve, not elsewhere classified			H47.09*	Other disorders of optic nerve, not elsewhere classified			H47.09*	Other disorders of optic nerve, not elsewhere classified			H47.09*	Other disorders of optic nerve, not elsewhere classified			H47.09*	Other disorders of optic nerve, not elsewhere classified			H47.09*	Other disorders of optic nerve, not elsewhere classified			H47.09*	Other disorders of optic nerve, not elsewhere classified			H47.09*	Other disorders of optic nerve, not elsewhere classified			H47.09*	Other disorders of optic nerve, not elsewhere classified			H47.09*	Other disorders of optic nerve, not elsewhere classified			H47.09*	Other disorders of optic nerve, not elsewhere classified			H47.09*	Other disorders of optic nerve, not elsewhere classified			H47.09*	Other disorders of optic nerve, not elsewhere classified			H47.09*	Other disorders of optic nerve, not elsewhere classified			H47.09*	Other disorders of optic nerve, not elsewhere classified			H47.09*	Other disorders of optic nerve, not elsewhere classified			H47.09*	Other disorders of optic nerve, not elsewhere classified			H47.09*	Other disorders of optic nerve, not elsewhere classified			H47.09*	Other disorders of optic nerve, not elsewhere classified			H47.09*	Other disorders of optic nerve, not elsewhere classified			H47.09*	Other disorders of optic nerve, not elsewhere classified			H47.09*	Other disorders of optic nerve, not elsewhere classified			H47.09*	Other disorders of optic nerve, not elsewhere classified			H47.09*	Other disorders of optic nerve, not elsewhere classified			H47.09*	Other disorders of optic nerve, not elsewhere classified			H47.09*	Other disorders of optic nerve, not elsewhere classified			H47.09*	Other disorders of optic nerve, not elsewhere classified			H47.09*	Other disorders of optic nerve, not elsewhere classified			H47.09*	Other disorders of optic nerve, not elsewhere classified			H47.09*	Other disorders of optic nerve, not elsewhere classified			H47.09*	Other disorders of optic nerve, not elsewhere classified			H47.09*	Other disorders of optic nerve, not elsewhere classified			H47.09*	Other disorders of optic nerve, not elsewhere classified			H47.09*	Other disorders of optic nerve, not elsewhere classified			H47.09*	Other disorders of optic nerve, not elsewhere classified			H47.09*	Other disorders of optic nerve, not elsewhere classified			H47.09*	Other disorders of optic nerve, not elsewhere classified			H47.09*	Other disorders of optic nerve, not elsewhere classified			H47.09*	Other disorders of optic nerve, not elsewhere classified			H47.09*	Other disorders of optic nerve, not elsewhere classified			H47.09*	Other disorders of optic nerve, not elsewhere classified			H47.09*	Other disorders of optic nerve, not elsewhere classified			H47.09*	Other disorders of optic nerve, not elsewhere classified			H47.09*	Other disorders of optic nerve, not elsewhere classified			H47.09*	Other disorders of optic nerve, not elsewhere classified			H47.09*	Other disorders of optic nerve, not elsewhere classified			H47.09*	Other disorders of optic nerve, not elsewhere classified			H47.09*	Other disorders of optic nerve, not elsewhere classified			H47.09*	Other disorders of optic nerve, not elsewhere classified			H47.09*	Other disorders of optic nerve, not elsewhere classified			H47.09*	Other disorders of optic nerve, not elsewhere classified			H47.09*	Other disorders of optic nerve, not elsewhere classified			H47.09*	Other disorders of optic nerve, not elsewhere classified			H47.09*	Other disorders of optic nerve, not elsewhere classified			H47.09*	Other disorders of optic nerve, not elsewhere classified			H47.09*	Other disorders of optic nerve, not elsewhere classified			H47.09*	Other disorders of optic nerve, not elsewhere classified			H47.09*	Other disorders of optic nerve, not elsewhere classified			H47.09*	Other disorders of optic nerve, not elsewhere classified			H47.09*	Other disorders of optic nerve, not elsewhere classified			H47.09*	Other disorders of optic nerve, not elsewhere classified			H47.09*	Other disorders of optic nerve, not elsewhere classified			H47.09*	Other disorders of optic nerve, not elsewhere classified			H47.09*	Other disorders of optic nerve, not elsewhere classified			H47.09*	Other disorders of optic nerve, not elsewhere classified			H47.09*	Other disorders of optic nerve, not elsewhere classified			H47.09*	Other disorders of optic nerve, not elsewhere classified			H47.09*	Other disorders of optic nerve, not elsewhere classified			H47.09*	Other disorders of optic nerve, not elsewhere classified			H47.09*	Other disorders of optic nerve, not elsewhere classified			H47.09*	Other disorders of optic nerve, not elsewhere classified			H47.09*	Other disorders of optic nerve, not elsewhere classified			H47.09*	Other disorders of optic nerve, not elsewhere classified			H47.09*	Other disorders of optic nerve, not elsewhere classified			H47.09*	Other disorders of optic nerve, not elsewhere classified			H47.09*	Other disorders of optic nerve, not elsewhere classified			H47.09*	Other disorders of optic nerve, not elsewhere classified			H47.09*	Other disorders of optic nerve, not elsewhere classified			H47.09*	Other disorders of optic nerve, not elsewhere classified			H47.09*	Other disorders of optic nerve, not elsewhere classified			H47.09*	Other disorders of optic nerve, not elsewhere classified			H47.09*	Other disorders of optic nerve, not elsewhere classified			H47.09*	Other disorders of optic nerve, not elsewhere classified			H47.09*	Other disorders of optic nerve, not elsewhere classified			H47.09*	Other disorders of optic nerve, not elsewhere classified			H47.09*	Other disorders of optic nerve, not elsewhere classified			H47.09*	Other disorders of optic nerve, not elsewhere classified			H47.09*	Other disorders of optic nerve, not elsewhere classified			H47.09*	Other disorders of optic nerve, not elsewhere classified			H47.09*	Other disorders of optic nerve, not elsewhere classified			H47.09*	Other disorders of optic nerve, not elsewhere classified			H47.09*	Other disorders of optic nerve, not elsewhere classified			H47.09*	Other disorders of optic nerve, not elsewhere classified			H47.09*	Other disorders of optic nerve, not elsewhere classified			H47.09*	Other disorders of optic nerve, not elsewhere classified			H47.09*	Other disorders of optic nerve, not elsewhere classified			H47.09*	Other disorders of optic nerve, not elsewhere classified			H47.09*	Other disorders of optic nerve, not elsewhere classified			H47.09*	Other disorders of optic nerve, not elsewhere classified			H47.09*	Other disorders of optic nerve, not elsewhere classified			H47.09*	Other disorders of optic nerve, not elsewhere classified			H47.09*	Other disorders of optic nerve, not elsewhere classified			H47.09*	Other disorders of optic nerve, not elsewhere classified			H47.09*	Other disorders of optic nerve, not elsewhere classified			H47.09*	Other disorders of optic nerve, not elsewhere classified			H47.09*	Other disorders of optic nerve, not elsewhere classified			H47.09*	Other disorders of optic nerve, not elsewhere classified			H47.09*	Other disorders of optic nerve, not elsewhere classified			H47.09*	Other disorders of optic nerve, not elsewhere classified			H47.09*	Other disorders of optic nerve, not elsewhere classified			H47.09*	Other disorders of optic nerve, not elsewhere classified			H47.09*	Other disorders of optic nerve, not elsewhere classified			H47.09*	Other disorders of optic nerve, not elsewhere classified			H47.09*	Other disorders of optic nerve, not elsewhere classified			H47.09*	Other disorders of optic nerve, not elsewhere classified			H47.09*	Other disorders of optic nerve, not elsewhere classified			H47.09*	Other disorders of optic nerve, not elsewhere classified			H47.09*	Other disorders of optic nerve, not elsewhere classified			H47.09*	Other disorders of optic nerve, not elsewhere classified			H47.09*	Other disorders of optic nerve, not elsewhere classified			H47.09*	Other disorders of optic nerve, not elsewhere classified			H47.09*	Other disorders of optic nerve, not elsewhere classified			H47.09*	Other disorders of optic nerve, not elsewhere classified			H47.09*	Other disorders of optic nerve, not elsewhere classified			H47.09*	Other disorders of optic nerve, not elsewhere classified			H47.09*	Other disorders of optic nerve, not elsewhere classified			H47.09*	Other disorders of optic nerve, not elsewhere classified			H47.09*	Other disorders of optic nerve, not elsewhere classified			H47.09*	Other disorders of optic nerve, not elsewhere classified			H47.09*	Other disorders of optic nerve, not elsewhere classified			H47.09*	Other disorders of optic nerve, not elsewhere classified			H47.09*	Other disorders of optic nerve, not elsewhere classified			H47.09*	Other disorders of optic nerve, not elsewhere classified			H47.09*	Other disorders of optic nerve, not elsewhere classified			H47.09*	Other disorders of optic nerve, not elsewhere classified			H47.09*	Other disorders of optic nerve, not elsewhere classified			H47.09*	Other disorders of optic nerve, not elsewhere classified			H47.09*	Other disorders of optic nerve, not elsewhere classified			H47.09*	Other disorders of optic nerve, not elsewhere classified			H47.09*	Other disorders of optic nerve, not elsewhere classified			H47.09*	Other disorders of optic nerve, not elsewhere classified			H47.09*	Other disorders of optic nerve, not elsewhere classified			H47.09*	Other disorders of optic nerve, not elsewhere classified			H47.09*	Other disorders of optic nerve, not elsewhere classified			H47.09*	Other disorders of optic nerve, not elsewhere classified			H47.09*	Other disorders of optic nerve, not elsewhere classified			H47.09*	Other disorders of optic nerve, not elsewhere classified			H47.09*	Other disorders of optic nerve, not elsewhere classified			H47.09*	Other disorders of optic nerve, not elsewhere classified			H47.09*	Other disorders of optic nerve, not elsewhere classified			H47.09*	Other disorders of optic nerve, not elsewhere classified			H47.09*	Other disorders of optic nerve, not elsewhere classified			H47.09*	Other disorders of optic nerve, not elsewhere classified			H47.09*	Other disorders of optic nerve, not elsewhere classified			H47.09*	Other disorders of optic nerve, not elsewhere classified			H47.09*	Other disorders of optic nerve, not elsewhere classified			H47.09*	Other disorders of optic nerve, not elsewhere classified			H47.09*	Other disorders of optic nerve, not elsewhere classified			H47.09*	Other disorders of optic nerve, not elsewhere classified			H47.09*	Other disorders of optic nerve, not elsewhere classified			H47.09*	Other disorders of optic nerve, not elsewhere classified			H47.09*	Other disorders of optic nerve, not elsewhere classified			H47.09*	Other disorders of optic nerve, not elsewhere classified			H47.09*	Other disorders of optic nerve, not elsewhere classified			H47.09*	Other disorders of optic nerve, not elsewhere classified			H47.09*	Other disorders of optic nerve, not elsewhere classified			H47.09*	Other disorders of optic nerve, not elsewhere classified			H47.09*	Other disorders of optic nerve, not elsewhere classified			H47.09*	Other disorders of optic nerve, not elsewhere classified			H47.09*	Other disorders of optic nerve, not elsewhere classified			H47.09*	Other disorders of optic nerve, not elsewhere classified			H47.09*	Other disorders of optic nerve, not elsewhere classified			H47.09*	Other disorders of optic nerve, not elsewhere classified			H47.09*	Other disorders of optic nerve, not elsewhere classified			H47.09*	Other disorders of optic nerve, not elsewhere classified			H47.09*	Other disorders of optic nerve, not elsewhere classified			H47.09*	Other disorders of optic nerve, not elsewhere classified			H47.09*	Other disorders of optic nerve, not elsewhere classified			H47.09*	Other disorders of optic nerve, not elsewhere classified			H47.09*	Other disorders of optic nerve, not elsewhere classified			H47.09*	Other disorders of optic nerve, not elsewhere classified			H47.09*	Other disorders of optic nerve, not elsewhere classified			H47.09*	Other disorders of optic nerve, not elsewhere classified			H47.09*	Other disorders of optic nerve, not elsewhere classified			H47.09*	Other disorders of optic nerve, not elsewhere classified			H47.09*	Other disorders of optic nerve, not elsewhere classified			H47.09*	Other disorders of optic nerve, not elsewhere classified			H47.09*	Other disorders of optic nerve, not elsewhere classified			H47.09*	Other disorders of optic nerve, not elsewhere classified			H47.09*	Other disorders of optic nerve, not elsewhere classified			H47.09*	Other disorders of optic nerve, not elsewhere classified			H47.09*	Other disorders of optic nerve, not elsewhere classified			H47.09*	Other disorders of optic nerve, not elsewhere classified			H47.09*	Other disorders of optic nerve, not elsewhere classified			H47.09*	Other disorders of optic nerve, not elsewhere classified			H47.09*	Other disorders of optic nerve, not elsewhere classified			H47.09*	Other disorders of optic nerve, not elsewhere classified			H47.09*	Other disorders of optic nerve, not elsewhere classified			H47.09*	Other disorders of optic nerve, not elsewhere classified			H47.09*	Other disorders of optic nerve, not elsewhere classified			H47.09*	Other disorders of optic nerve, not elsewhere classified			H47.09*	Other disorders of optic nerve, not elsewhere classified			H47.09*	Other disorders of optic nerve, not elsewhere classified			H47.09*	Other disorders of optic nerve, not elsewhere classified			H47.09*	Other disorders of optic nerve, not elsewhere classified			H47.09*	Other disorders of optic nerve, not elsewhere classified			H47.09*	Other disorders of optic nerve, not elsewhere classified			H47.09*	Other disorders of optic nerve, not elsewhere classified			H47.09*	Other disorders of optic nerve, not elsewhere classified			H47.09*	Other disorders of optic nerve, not elsewhere classified			H47.09*	Other disorders of optic nerve, not elsewhere classified			H47.09*	Other disorders of optic nerve, not elsewhere classified			H47.09*	Other disorders of optic nerve, not elsewhere classified			H47.09*	Other disorders of optic nerve, not elsewhere classified			H47.09*	Other disorders of optic nerve, not elsewhere classified			H47.09*	Other disorders of optic nerve, not elsewhere classified			H47.09*	Other disorders of optic nerve, not elsewhere classified			H47.09*	Other disorders of optic nerve, not elsewhere classified			H47.09*	Other disorders of optic nerve, not elsewhere classified			H47.09*	Other disorders of optic nerve, not elsewhere classified			H47.09*	Other disorders of optic nerve, not elsewhere classified			H47.09*	Other disorders of optic nerve, not elsewhere classified			H47.09*	Other disorders of optic nerve, not elsewhere classified			H47.09*	Other disorders of optic nerve, not elsewhere classified			H47.09*	Other disorders of optic nerve, not elsewhere classified			H47.09*	Other disorders of optic nerve, not elsewhere classified			H47.09*	Other disorders of optic nerve, not elsewhere classified			H47.09*	Other disorders of optic nerve, not elsewhere classified			H47.09*	Other disorders of optic nerve, not elsewhere classified			H47.09*	Other disorders of optic nerve, not elsewhere classified			H47.09*	Other disorders of optic nerve, not elsewhere classified			H47.09*	Other disorders of optic nerve, not elsewhere classified			H47.09*	Other disorders of optic nerve, not elsewhere classified			H47.09*	Other disorders of optic nerve, not elsewhere classified			H47.09*	Other disorders of optic nerve, not elsewhere classified			H47.09*	Other disorders of optic nerve, not elsewhere classified			H47.09*	Other disorders of optic nerve, not elsewhere classified			H47.09*	Other disorders of optic nerve, not elsewhere classified			H47.09*	Other disorders of optic nerve, not elsewhere classified			H47.09*	Other disorders of optic nerve, not elsewhere classified			H47.09*	Other disorders of optic nerve, not elsewhere classified			H47.09*	Other disorders of optic nerve, not elsewhere classified			H47.09*	Other disorders of optic nerve, not elsewhere classified			H47.09*	Other disorders of optic nerve, not elsewhere classified			H47.09*	Other disorders of optic nerve, not elsewhere classified			H47.09*	Other disorders of optic nerve, not elsewhere classified			H47.09*	Other disorders of optic nerve, not elsewhere classified			H47.09*	Other disorders of optic nerve, not elsewhere classified			H47.09*	Other disorders of optic nerve, not elsewhere classified			H47.09*	Other disorders of optic nerve, not elsewhere classified			H47.09*	Other disorders of optic nerve, not elsewhere classified			H47.09*	Other disorders of optic nerve, not elsewhere classified			H47.09*	Other disorders of optic nerve, not elsewhere classified			H47.09*	Other disorders of optic nerve, not elsewhere classified			H47.09*	Other disorders of optic nerve, not elsewhere classified			H47.09*	Other disorders of optic nerve, not elsewhere classified			H47.09*	Other disorders of optic nerve, not elsewhere classified			H47.09*	Other disorders of optic nerve, not elsewhere classified			H47.09*	Other disorders of optic nerve, not elsewhere classified			H47.09*	Other disorders of optic nerve, not elsewhere classified			H47.09*	Other disorders of optic nerve, not elsewhere classified			H47.09*	Other disorders of optic nerve, not elsewhere classified			H47.09*	Other disorders of optic nerve, not elsewhere classified			H47.09*	Other disorders of optic nerve, not elsewhere classified			H47.09*	Other disorders of optic nerve, not elsewhere classified			H47.09*	Other disorders of optic nerve, not elsewhere classified			H47.09*	Other disorders of optic nerve, not elsewhere classified			H47.09*	Other disorders of optic nerve, not elsewhere classified			H47.09*	Other disorders of optic nerve, not elsewhere classified			H47.09*	Other disorders of optic nerve, not elsewhere classified			H47.09*	Other disorders of optic nerve, not elsewhere classified			H47.09*	Other disorders of optic nerve, not elsewhere classified			H47.09*	Other disorders of optic nerve, not elsewhere classified			H47.09*	Other disorders of optic nerve, not elsewhere classified			H47.09*	Other disorders of optic nerve, not elsewhere classified			H47.09*	Other disorders of optic nerve, not elsewhere classified			H47.09*	Other disorders of optic nerve, not elsewhere classified			H47.09*	Other disorders of optic nerve, not elsewhere classified			H47.09*	Other disorders of optic nerve, not elsewhere classified			H47.09*	Other disorders of optic nerve, not elsewhere classified			H47.09*	Other disorders of optic nerve, not elsewhere classified			H47.09*	Other disorders of optic nerve, not elsewhere classified			H47.09*	Other disorders of optic nerve, not elsewhere classified			H47.09*	Other disorders of optic nerve, not elsewhere classified			H47.09*	Other disorders of optic nerve, not elsewhere classified			H47.09*	Other disorders of optic nerve, not elsewhere classified			H47.09*	Other disorders of optic nerve, not elsewhere classified			H47.09*	Other disorders of optic nerve, not elsewhere classified			H47.09*	Other disorders of optic nerve, not elsewhere classified			H47.09*	Other disorders of optic nerve, not elsewhere classified			H47.09*	Other disorders of optic nerve, not elsewhere classified			H47.09*	Other disorders of optic nerve, not elsewhere classified			H47.09*	Other disorders of optic nerve, not elsewhere classified			H47.09*	Other disorders of optic nerve, not elsewhere classified			H47.09*	Other disorders of optic nerve, not elsewhere classified			H47.09*	Other disorders of optic nerve, not elsewhere classified			H47.09*	Other disorders of optic nerve, not elsewhere classified			H47.09*	Other disorders of optic nerve, not elsewhere classified			H47.09*	Other disorders of optic nerve, not elsewhere classified			H47.09*	Other disorders of optic nerve, not elsewhere classified			H47.09*	Other disorders of optic nerve, not elsewhere classified			H47.09*	Other disorders of optic nerve, not elsewhere classified			H47.09*	Other disorders of optic nerve, not elsewhere classified			H47.09*	Other disorders of optic nerve, not elsewhere classified			H47.09*	Other disorders of optic nerve, not elsewhere classified			H47.09*	Other disorders of optic nerve, not elsewhere classified			H47.09*	Other disorders of optic nerve, not elsewhere classified			H47.09*	Other disorders of optic nerve, not elsewhere classified			H47.09*	Other disorders of optic nerve, not elsewhere classified			H47.09*	Other disorders of optic nerve, not elsewhere classified			H47.09*	Other disorders of optic nerve, not elsewhere classified			H47.09*	Other disorders of optic nerve, not elsewhere classified			H47.09*	Other disorders of optic nerve, not elsewhere classified			H47.09*	Other disorders of optic nerve, not elsewhere classified			H47.09*	Other disorders of optic nerve, not elsewhere classified			H47.09*	Other disorders of optic nerve, not elsewhere classified			H47.09*	Other disorders of optic nerve, not elsewhere classified			H47.09*	Other disorders of optic nerve, not elsewhere classified			H47.09*	Other disorders of optic nerve, not elsewhere classified			H47.09*	Other disorders of optic nerve, not elsewhere classified			H47.09*	Other disorders of optic nerve, not elsewhere classified			H47.09*	Other disorders of optic nerve, not elsewhere classified			H47.09*	Other disorders of optic nerve, not elsewhere classified			H47.09*	Other disorders of optic nerve, not elsewhere classified			H47.09*	Other disorders of optic nerve, not elsewhere classified			H47.09*	Other disorders of optic nerve, not elsewhere classified			H47.09*	Other disorders of optic nerve, not elsewhere classified			H47.09*	Other disorders of optic nerve, not elsewhere classified			H47.09*	Other disorders of optic nerve, not elsewhere classified			H47.09*	Other disorders of optic nerve, not elsewhere classified			H47.09*	Other disorders of optic nerve, not elsewhere classified			H47.09*	Other disorders of optic nerve, not elsewhere classified			H47.09*	Other disorders of optic nerve, not elsewhere classified			H47.09*	Other disorders of optic nerve, not elsewhere classified			H47.09*	Other disorders of optic nerve, not elsewhere classified			H47.09*	Other disorders of optic nerve, not elsewhere classified			H47.09*	Other disorders of optic nerve, not elsewhere classified			H47.09*	Other disorders of optic nerve, not elsewhere classified			H47.09*	Other disorders of optic nerve, not elsewhere classified			H47.09*	Other disorders of optic nerve, not elsewhere classified			H47.09*	Other disorders of optic nerve, not elsewhere classified			H47.09*	Other disorders of optic nerve, not elsewhere classified			H47.09*	Other disorders of optic nerve, not elsewhere classified			H47.09*	Other disorders of optic nerve, not elsewhere classified			H47.09*	Other disorders of optic nerve, not elsewhere classified			H47.09*	Other disorders of optic nerve, not elsewhere classified			H47.09*	Other disorders of optic nerve, not elsewhere classified			H47.09*	Other disorders of optic nerve, not elsewhere classified			H47.09*	Other disorders of optic nerve, not elsewhere classified			H47.09*	Other disorders of optic nerve, not elsewhere classified			H47.09*	Other disorders of optic nerve, not elsewhere classified			H47.09*	Other disorders of optic nerve, not elsewhere classified			H47.09*	Other disorders of optic nerve, not elsewhere classified			H47.09*	Other disorders of optic nerve, not elsewhere classified			H47.09*	Other disorders of optic nerve, not elsewhere classified			H47.09*	Other disorders of optic nerve, not elsewhere classified			H47.09*	Other disorders of optic nerve, not elsewhere classified			H47.09*	Other disorders of optic nerve, not elsewhere classified			H47.09*	Other disorders of optic nerve, not elsewhere classified			H47.09*	Other disorders of optic nerve, not elsewhere classified			H47.09*	Other disorders of optic nerve, not elsewhere classified			H47.09*	Other disorders of optic nerve, not elsewhere classified			H47.09*	Other disorders of optic nerve, not elsewhere classified			H47.09*	Other disorders of optic nerve, not elsewhere classified			H47.09*	Other disorders of optic nerve, not elsewhere classified			H47.09*	Other disorders of optic nerve, not elsewhere classified			H47.09*	Other disorders of optic nerve, not elsewhere classified			H47.09*	Other disorders of optic nerve, not elsewhere classified			H47.09*	Other disorders of optic nerve, not elsewhere classified			H47.09*	Other disorders of optic nerve, not elsewhere classified			H47.09*	Other disorders of optic nerve, not elsewhere classified			H47.09*	Other disorders of optic nerve, not elsewhere classified			H47.09*	Other disorders of optic nerve, not elsewhere classified			H47.09*	Other disorders of optic nerve, not elsewhere classified			H47.09*	Other disorders of optic nerve, not elsewhere classified			H47.09*	Other disorders of optic nerve, not elsewhere classified			H47.09*	Other disorders of optic nerve, not elsewhere classified			H47.09*	Other disorders of optic nerve, not elsewhere classified			H47.09*	Other disorders of optic nerve, not elsewhere classified			H47.09*	Other disorders of optic nerve, not elsewhere classified			H47.09*	Other disorders of optic nerve, not elsewhere classified			H47.09*	Other disorders of optic nerve, not elsewhere classified			H47.09*	Other disorders of optic nerve, not elsewhere classified			H47.09*	Other disorders of optic nerve, not elsewhere classified			H47.09*	Other disorders of optic nerve, not elsewhere classified			H47.09*	Other disorders of optic nerve, not elsewhere classified			H47.09*	Other disorders of optic nerve, not elsewhere classified			H47.09*	Other disorders of optic nerve, not elsewhere classified			H47.09*	Other disorders of optic nerve, not elsewhere classified			H47.09*	Other disorders of optic nerve, not elsewhere classified			H47.09*	Other disorders of optic nerve, not elsewhere classified			H47.09*	Other disorders of optic nerve, not elsewhere classified			H47.09*	Other disorders of optic nerve, not elsewhere classified			H47.09*	Other disorders of optic nerve, not elsewhere classified			H47.09*	Other disorders of optic nerve, not elsewhere classified			H47.09*	Other disorders of optic nerve, not elsewhere classified			H47.09*	Other disorders of optic nerve, not elsewhere classified			H47.09*	Other disorders of optic nerve, not elsewhere classified			H47.09*	Other disorders of optic nerve, not elsewhere classified			H47.09*	Other disorders of optic nerve, not elsewhere classified			H47.09*	Other disorders of optic nerve, not elsewhere classified			H47.09*	Other disorders of optic nerve, not elsewhere classified			H47.09*	Other disorders of optic nerve, not elsewhere classified			H47.09*	Other disorders of optic nerve, not elsewhere classified			H47.09*	Other disorders of optic nerve, not elsewhere classified			H47.09*	Other disorders of optic nerve, not elsewhere classified			H47.09*	Other disorders of optic nerve, not elsewhere classified			H47.09*	Other disorders of optic nerve, not elsewhere classified			H47.09*	Other disorders of optic nerve, not elsewhere classified			H47.09*	Other disorders of optic nerve, not elsewhere classified			H47.09*	Other disorders of optic nerve, not elsewhere classified			H47.09*	Other disorders of optic nerve, not elsewhere classified			H47.09*	Other disorders of optic nerve, not elsewhere classified			H47.09*	Other disorders of optic nerve, not elsewhere classified			H47.09*	Other disorders of optic nerve, not elsewhere classified			H47.09*	Other disorders of optic nerve, not elsewhere classified			H47.09*	Other disorders of optic nerve, not elsewhere classified			H47.09*	Other disorders of optic nerve, not elsewhere classified			H47.09*	Other disorders of optic nerve, not elsewhere classified			H47.09*	Other disorders of optic nerve, not elsewhere classified			H47.09*	Other disorders of optic nerve, not elsewhere classified			H47.09*	Other disorders of optic nerve, not elsewhere classified			H47.09*	Other disorders of optic nerve, not elsewhere classified			H47.09*	Other disorders of optic nerve, not elsewhere classified			H47.09*	Other disorders of optic nerve, not elsewhere classified			H47.09*	Other disorders of optic nerve, not elsewhere classified			H47.09*	Other disorders of optic nerve, not elsewhere classified			H47.09*	Other disorders of optic nerve, not elsewhere classified			H47.09*	Other disorders of optic nerve, not elsewhere classified			H47.09*	Other disorders of optic nerve, not elsewhere classified			H47.09*	Other disorders of optic nerve, not elsewhere classified			H47.09*	Other disorders of optic nerve, not elsewhere classified			H47.09*	Other disorders of optic nerve, not elsewhere classified			H47.09*	Other disorders of optic nerve, not elsewhere classified			H47.09*	Other disorders of optic nerve, not elsewhere classified			H47.09*	Other disorders of optic nerve, not elsewhere classified			H47.09*	Other disorders of optic nerve, not elsewhere classified			H47.09*	Other disorders of optic nerve, not elsewhere classified			H47.09*	Other disorders of optic nerve, not elsewhere classified			H47.09*	Other disorders of optic nerve, not elsewhere classified			H47.09*	Other disorders of optic nerve, not elsewhere classified			H47.09*	Other disorders of optic nerve, not elsewhere classified			H47.09*	Other disorders of optic nerve, not elsewhere classified			H47.09*	Other disorders of optic nerve, not elsewhere classified			H47.09*	Other disorders of optic nerve, not elsewhere classified			H47.09*	Other disorders of optic nerve, not elsewhere classified			H47.09*	Other disorders of optic nerve, not elsewhere classified			H47.09*	Other disorders of optic nerve, not elsewhere classified			H47.09*	Other disorders of optic nerve, not elsewhere classified			H47.09*	Other disorders of optic nerve, not elsewhere classified			H47.09*	Other disorders of optic nerve, not elsewhere classified			H47.09*	Other disorders of optic nerve, not elsewhere classified			H47.09*	Other disorders of optic nerve, not elsewhere classified			H47.09*	Other disorders of optic nerve, not elsewhere classified			H47.09*	Other disorders of optic nerve, not elsewhere classified			H47.09*	Other disorders of optic nerve, not elsewhere classified			H47.09*	Other disorders of optic nerve, not elsewhere classified			H47.09*	Other disorders of optic nerve, not elsewhere classified			H47.09*	Other disorders of optic nerve, not elsewhere classified			H47.09*	Other disorders of optic nerve, not elsewhere classified			H47.09*	Other disorders of optic nerve, not elsewhere classified			H47.09*	Other disorders of optic nerve, not elsewhere classified			H47.09*	Other disorders of optic nerve, not elsewhere classified			H47.09*	Other disorders of optic nerve, not elsewhere classified			H47.09*	Other disorders of optic nerve, not elsewhere classified			H47.09*	Other disorders of optic nerve, not elsewhere classified			H47.09*	Other disorders of optic nerve, not elsewhere classified			H47.09*	Other disorders of optic nerve, not elsewhere classified			H47.09*	Other disorders of optic nerve, not elsewhere classified			H47.09*	Other disorders of optic nerve, not elsewhere classified			H47.09*	Other disorders of optic nerve, not elsewhere classified			H47.09*	Other disorders of optic nerve, not elsewhere classified			H47.09*	Other disorders of optic nerve, not elsewhere classified			H47.09*	Other disorders of optic nerve, not elsewhere classified			H47.09*	Other disorders of optic nerve, not elsewhere classified			H47.09*	Other disorders of optic nerve, not elsewhere classified			H47.09*	Other disorders of optic nerve, not elsewhere classified			H47.09*	Other disorders of optic nerve, not elsewhere classified			H47.09*	Other disorders of optic nerve, not elsewhere classified			H47.09*	Other disorders of optic nerve, not elsewhere classified			H47.09*	Other disorders of optic nerve, not elsewhere classified			H47.09*	Other disorders of optic nerve, not elsewhere classified			H47.09*	Other disorders of optic nerve, not elsewhere classified			H47.09*	Other disorders of optic nerve, not elsewhere classified			H47.09*	Other disorders of optic nerve, not elsewhere classified			H47.09*	Other disorders of optic nerve, not elsewhere classified			H47.09*	Other disorders of optic nerve, not elsewhere classified			H47.09*	Other disorders of optic nerve, not elsewhere classified			H47.09*	Other disorders of optic nerve, not elsewhere classified			H47.09*	Other disorders of optic nerve, not elsewhere classified			H47.09*	Other disorders of optic nerve, not elsewhere classified			H47.09*	Other disorders of optic nerve, not elsewhere classified			H47.09*	Other disorders of optic nerve, not elsewhere classified			H47.09*	Other disorders of optic nerve, not elsewhere classified			H47.09*	Other disorders of optic nerve, not elsewhere classified			H47.09*	Other disorders of optic nerve, not elsewhere classified			H47.09*	Other disorders of optic nerve, not elsewhere classified			H47.09*	Other disorders of optic nerve, not elsewhere classified			H47.09*	Other disorders of optic nerve, not elsewhere classified			H47.09*	Other disorders of optic nerve, not elsewhere classified			H47.09*	Other disorders of optic nerve, not elsewhere classified			H47.09*	Other disorders of optic nerve, not elsewhere classified			H47.09*	Other disorders of optic nerve, not elsewhere classified			H47.09*	Other disorders of optic nerve, not elsewhere classified			H47.09*	Other disorders of optic nerve, not elsewhere classified			H47.09*	Other disorders of optic nerve, not elsewhere classified			H47.09*	Other disorders of optic nerve, not elsewhere classified			H47.09*	Other disorders of optic nerve, not elsewhere classified			H47.09*	Other disorders of optic nerve, not elsewhere classified			H47.09*	Other disorders of optic nerve, not elsewhere classified			H47.09*	Other disorders of optic nerve, not elsewhere classified			H47.09*	Other disorders of optic nerve, not elsewhere classified			H47.09*	Other disorders of optic nerve, not elsewhere classified			H47.09*	Other disorders of optic nerve, not elsewhere classified			H47.09*	Other disorders of optic nerve, not elsewhere classified			H47.09*	Other disorders of optic nerve, not elsewhere classified			H47.09*	Other disorders of optic nerve, not elsewhere classified			H47.09*	Other disorders of optic nerve, not elsewhere classified			H47.09*	Other disorders of optic nerve, not elsewhere classified			H47.09*	Other disorders of optic nerve, not elsewhere classified			H47.09*	Other disorders of optic nerve, not elsewhere classified			H47.09*	Other disorders of optic nerve, not elsewhere classified			H47.09*	Other disorders of optic nerve, not elsewhere classified			H47.09*	Other disorders of optic nerve, not elsewhere classified			H47.09*	Other disorders of optic nerve, not elsewhere classified			H47.09*	Other disorders of optic nerve, not elsewhere classified			H47.09*	Other disorders of optic nerve, not elsewhere classified			H47.09*	Other disorders of optic nerve, not elsewhere classified			H47.09*	Other disorders of optic nerve, not elsewhere classified			H47.09*	Other disorders of optic nerve, not elsewhere classified			H47.09*	Other disorders of optic nerve, not elsewhere classified			H47.09*	Other disorders of optic nerve, not elsewhere classified			H47.09*	Other disorders of optic nerve, not elsewhere classified			H47.09*	Other disorders of optic nerve, not elsewhere classified			H47.09*	Other disorders of optic nerve, not elsewhere classified			H47.09*	Other disorders of optic nerve, not elsewhere classified			H47.09*	Other disorders of optic nerve, not elsewhere classified			H47.09*	Other disorders of optic nerve, not elsewhere classified			H47.09*	Other disorders of optic nerve, not elsewhere classified			H47.09*	Other disorders of optic nerve, not elsewhere classified			H47.09*	Other disorders of optic nerve, not elsewhere classified			H47.09*	Other disorders of optic nerve, not elsewhere classified			H47.09*	Other disorders of optic nerve, not elsewhere classified			H47.09*	Other disorders of optic nerve, not elsewhere classified			H47.09*	Other disorders of optic nerve, not elsewhere classified			H47.09*	Other disorders of optic nerve, not elsewhere classified			H47.09*	Other disorders of optic nerve, not elsewhere classified			H47.09*	Other disorders of optic nerve, not elsewhere classified			H47.09*	Other disorders of optic nerve, not elsewhere classified			H47.09*	Other disorders of optic nerve, not elsewhere classified			H47.09*	Other disorders of optic nerve, not elsewhere classified			H47.09*	Other disorders of optic nerve, not elsewhere classified			H47.09*	Other disorders of optic nerve, not elsewhere classified			H47.09*	Other disorders of optic nerve, not elsewhere classified			H47.09*	Other disorders of optic nerve, not elsewhere classified			H47.09*	Other disorders of optic nerve, not elsewhere classified			H47.09*	Other disorders of optic nerve, not elsewhere classified			H47.09*	Other disorders of optic nerve, not elsewhere classified			H47.09*	Other disorders of optic nerve, not elsewhere classified			H47.09*	Other disorders of optic nerve, not elsewhere classified			H47.09*	Other disorders of optic nerve, not elsewhere classified			H47.09*	Other disorders of optic nerve, not elsewhere classified			H47.09*	Other disorders of optic nerve, not elsewhere classified			H47.09*	Other disorders of optic nerve, not elsewhere classified			H47.09*	Other disorders of optic nerve, not elsewhere classified			H47.09*	Other disorders of optic nerve, not elsewhere classified			H47.09*	Other disorders of optic nerve, not elsewhere classified			H47.09*	Other disorders of optic nerve, not elsewhere classified			H47.09*	Other disorders of optic nerve, not elsewhere classified			H47.09*	Other disorders of optic nerve, not elsewhere classified			H47.09*	Other disorders of optic nerve, not elsewhere classified			H47.09*	Other disorders of optic nerve, not elsewhere classified			H47.09*	Other disorders of optic nerve, not elsewhere classified			H47.09*	Other disorders of optic nerve, not elsewhere classified			H47.09*	Other disorders of optic nerve, not elsewhere classified			H47.09*	Other disorders of optic nerve, not elsewhere classified			H47.09*	Other disorders of optic nerve, not elsewhere classified			H47.09*	Other disorders of optic nerve, not elsewhere classified			H47.09*	Other disorders of optic nerve, not elsewhere classified			H47.09*	Other disorders of optic nerve, not elsewhere classified			H47.09*	Other disorders of optic nerve, not elsewhere classified			H47.09*	Other disorders of optic nerve, not elsewhere classified			H47.09*	Other disorders of optic nerve, not elsewhere classified			H47.09*	Other disorders of optic nerve, not elsewhere classified			H47.09*	Other disorders of optic nerve, not elsewhere classified			H47.09*	Other disorders of optic nerve, not elsewhere classified			H47.09*	Other disorders of optic nerve, not elsewhere classified			H47.09*	Other disorders of optic nerve, not elsewhere classified			H47.09*	Other disorders of optic nerve, not elsewhere classified			H47.09*	Other disorders of optic nerve, not elsewhere classified			H47.09*	Other disorders of optic nerve, not elsewhere classified			H47.09*	Other disorders of optic nerve, not elsewhere classified			H47.09*	Other disorders of optic nerve, not elsewhere classified			H47.09*	Other disorders of optic nerve, not elsewhere classified			H47.09*	Other disorders of optic nerve, not elsewhere classified			H47.09*	Other disorders of optic nerve, not elsewhere classified			H47.09*	Other disorders of optic nerve, not elsewhere classified			H47.09*	Other disorders of optic nerve, not elsewhere classified			H47.09*	Other disorders of optic nerve, not elsewhere classified			H47.09*	Other disorders of optic nerve, not elsewhere classified			H47.09*	Other disorders of optic nerve, not elsewhere classified			H47.09*	Other disorders of optic nerve, not elsewhere classified			H47.09*	Other disorders of optic nerve, not elsewhere classified			H47.09*	Other disorders of optic nerve, not elsewhere classified			H47.09*	Other disorders of optic nerve, not elsewhere classified			H47.09*	Other disorders of optic nerve, not elsewhere classified			H47.09*	Other disorders of optic nerve, not elsewhere classified			H47.09*	Other disorders of optic nerve, not elsewhere classified			H47.09*	Other disorders of optic nerve, not elsewhere classified			H47.09*	Other disorders of optic nerve, not elsewhere classified			H47.09*	Other disorders of optic nerve, not elsewhere classified			H47.09*	Other disorders of optic nerve, not elsewhere classified			H47.09*	Other disorders of optic nerve, not elsewhere classified			H47.09*	Other disorders of optic nerve, not elsewhere classified			H47.09*	Other disorders of optic nerve, not elsewhere classified			H47.09*	Other disorders of optic nerve, not elsewhere classified			H47.09*	Other disorders of optic nerve, not elsewhere classified			H47.09*	Other disorders of optic nerve, not elsewhere classified			H47.09*	Other disorders of optic nerve, not elsewhere classified			H47.09*	Other disorders of optic nerve, not elsewhere classified			H47.09*	Other disorders of optic nerve, not elsewhere classified			H47.09*	Other disorders of optic nerve, not elsewhere classified			H47.09*	Other disorders of optic nerve, not elsewhere classified			H47.09*	Other disorders of optic nerve, not elsewhere classified			H47.09*	Other disorders of optic nerve, not elsewhere classified			H47.09*	Other disorders of optic nerve, not elsewhere classified			H47.09*	Other disorders of optic nerve, not elsewhere classified			H47.09*	Other disorders of optic nerve, not elsewhere classified			H47.09*	Other disorders of optic nerve, not elsewhere classified			H47.09*	Other disorders of optic nerve, not elsewhere classified			H47.09*	Other disorders of optic nerve, not elsewhere classified			H47.09*	Other disorders of optic nerve, not elsewhere classified			H47.09*	Other disorders of optic nerve, not elsewhere classified			H47.09*	Other disorders of optic nerve, not elsewhere classified			H47.09*	Other disorders of optic nerve, not elsewhere classified			H47.09*	Other disorders of optic nerve, not elsewhere classified			H47.09*	Other disorders of optic nerve, not elsewhere classified			H47.09*	Other disorders of optic nerve, not elsewhere classified			H47.09*	Other disorders of optic nerve, not elsewhere classified			H47.09*	Other disorders of optic nerve, not elsewhere classified			H47.09*	Other disorders of optic nerve, not elsewhere classified			H47.09*	Other disorders of optic nerve, not elsewhere classified			H47.09*	Other disorders of optic nerve, not elsewhere classified			H47.09*	Other disorders of optic nerve, not elsewhere classified			H47.09*	Other disorders of optic nerve, not elsewhere classified			H47.09*	Other disorders of optic nerve, not elsewhere classified			H47.09*	Other disorders of optic nerve, not elsewhere classified			H47.09*	Other disorders of optic nerve, not elsewhere classified			H47.09*	Other disorders of optic nerve, not elsewhere classified			H47.09*	Other disorders of optic nerve, not elsewhere classified			H47.09*	Other disorders of optic nerve, not elsewhere classified			H47.09*	Other disorders of optic nerve, not elsewhere classified			H47.09*	Other disorders of optic nerve, not elsewhere classified			H47.09*	Other disorders of optic nerve, not elsewhere classified			H47.09*	Other disorders of optic nerve, not elsewhere classified			H47.09*	Other disorders of optic nerve, not elsewhere classified			H47.09*	Other disorders of optic nerve, not elsewhere classified			H47.09*	Other disorders of optic nerve, not elsewhere classified			H47.09*	Other disorders of optic nerve, not elsewhere classified			H47.09*	Other disorders of optic nerve, not elsewhere classified			H47.09*	Other disorders of optic nerve, not elsewhere classified			H47.09*	Other disorders of optic nerve, not elsewhere classified			H47.09*	Other disorders of optic nerve, not elsewhere classified			H47.09*	Other disorders of optic nerve, not elsewhere classified			H47.09*	Other disorders of optic nerve, not elsewhere classified			H47.09*	Other disorders of optic nerve, not elsewhere classified			H47.09*	Other disorders of optic nerve, not elsewhere classified			H47.09*	Other disorders of optic nerve, not elsewhere classified			H47.09*	Other disorders of optic nerve, not elsewhere classified			H47.09*	Other disorders of optic nerve, not elsewhere classified			H47.09*	Other disorders of optic nerve, not elsewhere classified			H47.09*	Other disorders of optic nerve, not elsewhere classified			H47.09*	Other disorders of optic nerve, not elsewhere classified			H47.09*	Other disorders of optic nerve, not elsewhere classified			H47.09*	Other disorders of optic nerve, not elsewhere classified			H47.09*	Other disorders of optic nerve, not elsewhere classified			H47.09*	Other disorders of optic nerve, not elsewhere classified			H47.09*	Other disorders of optic nerve, not elsewhere classified			H47.09*	Other disorders of optic nerve, not elsewhere classified			H47.09*	Other disorders of optic nerve, not elsewhere classified			H47.09*	Other disorders of optic nerve, not elsewhere classified			H47.09*	Other disorders of optic nerve, not elsewhere classified			H47.09*	Other disorders of optic nerve, not elsewhere classified			H47.09*	Other disorders of optic nerve, not elsewhere classified			H47.09*	Other disorders of optic nerve, not elsewhere classified			H47.09*	Other disorders of optic nerve, not elsewhere classified			H47.09*	Other disorders of optic nerve, not elsewhere classified			H47.09*	Other disorders of optic nerve, not elsewhere classified			H47.09*	Other disorders of optic nerve, not elsewhere classified			H47.09*	Other disorders of optic nerve, not elsewhere classified			H47.09*	Other disorders of optic nerve, not elsewhere classified			H47.09*	Other disorders of optic nerve, not elsewhere classified			H47.09*	Other disorders of optic nerve, not elsewhere classified			H47.09*	Other disorders of optic nerve, not elsewhere classified			H47.09*	Other disorders of optic nerve, not elsewhere classified			H47.09*	Other disorders of optic nerve, not elsewhere classified			H47.09*	Other disorders of optic nerve, not elsewhere classified			H47.09*	Other disorders of optic nerve, not elsewhere classified			H47.09*	Other disorders of optic nerve, not elsewhere classified			H47.09*	Other disorders of optic nerve, not elsewhere classified			H47.09*	Other disorders of optic nerve, not elsewhere classified			H47.09*	Other disorders of optic nerve, not elsewhere classified			H47.09*	Other disorders of optic nerve, not elsewhere classified			H47.09*	Other disorders of optic nerve, not elsewhere classified			H47.09*	Other disorders of optic nerve, not elsewhere classified			H47.09*	Other disorders of optic nerve, not elsewhere classified			H47.09*	Other disorders of optic nerve, not elsewhere classified			H47.09*	Other disorders of optic nerve, not elsewhere classified			H47.09*	Other disorders of optic nerve, not elsewhere classified			H47.09*	Other disorders of optic nerve, not elsewhere classified			H47.09*	Other disorders of optic nerve, not elsewhere classified			H47.09*	Other disorders of optic nerve, not elsewhere classified			H47.09*	Other disorders of optic nerve, not elsewhere classified			H47.09*	Other disorders of optic nerve, not elsewhere classified			H47.09*	Other disorders of optic nerve, not elsewhere classified			H47.09*	Other disorders of optic nerve, not elsewhere classified			H47.09*	Other disorders of optic nerve, not elsewhere classified			H47.09*	Other disorders of optic nerve, not elsewhere classified			H47.09*	Other disorders of optic nerve, not elsewhere classified			H47.09*	Other disorders of optic nerve, not elsewhere classified			H47.09*	Other disorders of optic nerve, not elsewhere classified			H47.09*	Other disorders of optic nerve, not elsewhere classified			H47.09*	Other disorders of optic nerve, not elsewhere classified			H47.09*	Other disorders of optic nerve, not elsewhere classified			H47.09*	Other disorders of optic nerve, not elsewhere classified			H47.09*	Other disorders of optic nerve, not elsewhere classified			H47.09*	Other disorders of optic nerve, not elsewhere classified			H47.09*	Other disorders of optic nerve, not elsewhere classified			H47.09*	Other disorders of optic nerve, not elsewhere classified			H47.09*	Other disorders of optic nerve, not elsewhere classified			H47.09*	Other disorders of optic nerve, not elsewhere classified			H47.09*	Other disorders of optic nerve, not elsewhere classified			H47.09*	Other disorders of optic nerve, not elsewhere classified			H47.09*	Other disorders of optic nerve, not elsewhere classified			H47.09*	Other disorders of optic nerve, not elsewhere classified			H47.09*	Other disorders of optic nerve, not elsewhere classified			H47.09*	Other disorders of optic nerve, not elsewhere classified			H47.09*	Other disorders of optic nerve, not elsewhere classified			H47.09*	Other disorders of optic nerve, not elsewhere classified			H47.09*	Other disorders of optic nerve, not elsewhere classified			H47.09*	Other disorders of optic nerve, not elsewhere classified			H47.09*	Other disorders of optic nerve, not elsewhere classified			H47.09*	Other disorders of optic nerve, not elsewhere classified			H47.09*	Other disorders of optic nerve, not elsewhere classified			H47.09*	Other disorders of optic nerve, not elsewhere classified			H47.09*	Other disorders of optic nerve, not elsewhere classified			H47.09*	Other disorders of optic nerve, not elsewhere classified			H47.09*	Other disorders of optic nerve, not elsewhere classified			H47.09*	Other disorders of optic nerve, not elsewhere classified			H47.09*	Other disorders of optic nerve, not elsewhere classified			H47.09*	Other disorders of optic nerve, not elsewhere classified			H47.09*	Other disorders of optic nerve, not elsewhere classified			H47.09*	Other disorders of optic nerve, not elsewhere classified			H47.09*	Other disorders of optic nerve, not elsewhere classified			H47.09*	Other disorders of optic nerve, not elsewhere classified			H47.09*	Other disorders of optic nerve, not elsewhere classified			H47.09*	Other disorders of optic nerve, not elsewhere classified			H47.09*	Other disorders of optic nerve, not elsewhere classified			H47.09*	Other disorders of optic nerve, not elsewhere classified			H47.09*	Other disorders of optic nerve, not elsewhere classified			H47.09*	Other disorders of optic nerve, not elsewhere classified			H47.09*	Other disorders of optic nerve, not elsewhere classified			H47.09*	Other disorders of optic nerve, not elsewhere classified			H47.09*	Other disorders of optic nerve, not elsewhere classified			H47.09*	Other disorders of optic nerve, not elsewhere classified			H47.09*	Other disorders of optic nerve, not elsewhere classified			H47.09*	Other disorders of optic nerve, not elsewhere classified			H47.09*	Other disorders of optic nerve, not elsewhere classified			H47.09*	Other disorders of optic nerve, not elsewhere classified			H47.09*	Other disorders of optic nerve, not elsewhere classified			H47.09*	Other disorders of optic nerve, not elsewhere classified			H47.09*	Other disorders of optic nerve, not elsewhere classified			H47.09*	Other disorders of optic nerve, not elsewhere classified			H47.09*	Other disorders of optic nerve, not elsewhere classified			H47.09*	Other disorders of optic nerve, not elsewhere classified			H47.09*	Other disorders of optic nerve, not elsewhere classified			H47.09*	Other disorders of optic nerve, not elsewhere classified			H47.09*	Other disorders of optic nerve, not elsewhere classified			H47.09*	Other disorders of optic nerve, not elsewhere classified			H47.09*	Other disorders of optic nerve, not elsewhere classified			H47.09*	Other disorders of optic nerve, not elsewhere classified			H47.09*	Other disorders of optic nerve, not elsewhere classified			H47.09*	Other disorders of optic nerve, not elsewhere classified			H47.09*	Other disorders of optic nerve, not elsewhere classified			H47.09*	Other disorders of optic nerve, not elsewhere classified			H47.09*	Other disorders of optic nerve, not elsewhere classified			H47.09*	Other disorders of optic nerve, not elsewhere classified			H47.09*	Other disorders of optic nerve, not elsewhere classified			H47.09*	Other disorders of optic nerve, not elsewhere classified			H47.09*	Other disorders of optic nerve, not elsewhere classified			H47.09*	Other disorders of optic nerve, not elsewhere classified			H47.09*	Other disorders of optic nerve, not elsewhere classified			H47.09*	Other disorders of optic nerve, not elsewhere classified			H47.09*	Other disorders of optic nerve, not elsewhere classified			H47.09*	Other disorders of optic nerve, not elsewhere classified			H47.09*	Other disorders of optic nerve, not elsewhere classified			H47.09*	Other disorders of optic nerve, not elsewhere classified			H47.09*	Other disorders of optic nerve, not elsewhere classified			H47.09*	Other disorders of optic nerve, not elsewhere classified			H47.09*	Other disorders of optic nerve, not elsewhere classified			H47.09*	Other disorders of optic nerve, not elsewhere classified			H47.09*	Other disorders of optic nerve, not elsewhere classified			H47.09*	Other disorders of optic nerve, not elsewhere classified			H47.09*	Other disorders of optic nerve, not elsewhere classified			H47.09*	Other disorders of optic nerve, not elsewhere classified			H47.09*	Other disorders of optic nerve, not elsewhere classified			H47.09*	Other disorders of optic nerve, not elsewhere classified			H47.09*	Other disorders of optic nerve, not elsewhere classified			H47.09*	Other disorders of optic nerve, not elsewhere classified			H47.09*	Other disorders of optic nerve, not elsewhere classified			H47.09*	Other disorders of optic nerve, not elsewhere classified			H47.09*	Other disorders of optic nerve, not elsewhere classified			H47.09*	Other disorders of optic nerve, not elsewhere classified			H47.09*	Other disorders of optic nerve, not elsewhere classified			H47.09*	Other disorders of optic nerve, not elsewhere classified			H47.09*	Other disorders of optic nerve, not elsewhere classified			H47.09*	Other disorders of optic nerve, not elsewhere classified			H47.09*	Other disorders of optic nerve, not elsewhere classified			H47.09*	Other disorders of optic nerve, not elsewhere classified			H47.09*	Other disorders of optic nerve, not elsewhere classified			H47.09*	Other disorders of optic nerve, not elsewhere classified			H47.09*	Other disorders of optic nerve, not elsewhere classified			H47.09*	Other disorders of optic nerve, not elsewhere classified			H47.09*	Other disorders of optic nerve, not elsewhere classified			H47.09*	Other disorders of optic nerve, not elsewhere classified			H47.09*	Other disorders of optic nerve, not elsewhere classified			H47.09*	Other disorders of optic nerve, not elsewhere classified			H47.09*	Other disorders of optic nerve, not elsewhere classified			H47.09*	Other disorders of optic nerve, not elsewhere classified			H47.09*	Other disorders of optic nerve, not elsewhere classified			H47.09*	Other disorders of optic nerve, not elsewhere classified			H47.09*	Other disorders of optic nerve, not elsewhere classified			H47.09*	Other disorders of optic nerve, not elsewhere classified			H47.09*	Other disorders of optic nerve, not elsewhere classified			H47.09*	Other disorders of optic nerve, not elsewhere classified			H47.09*	Other disorders of optic nerve, not elsewhere classified			H47.09*	Other disorders of optic nerve, not elsewhere classified			H47.09*	Other disorders of optic nerve, not elsewhere classified			H47.09*	Other disorders of optic nerve, not elsewhere classified			H47.09*	Other disorders of optic nerve, not elsewhere classified			H47.09*	Other disorders of optic nerve, not elsewhere classified			H47.09*	Other disorders of optic nerve, not elsewhere classified			H47.09*	Other disorders of optic nerve, not elsewhere classified			H47.09*	Other disorders of optic nerve, not elsewhere classified			H47.09*	Other disorders of optic nerve, not elsewhere classified			H47.09*	Other disorders of optic nerve, not elsewhere classified			H47.09*	Other disorders of optic nerve, not elsewhere classified			H47.09*	Other disorders of optic nerve, not elsewhere classified			H47.09*	Other disorders of optic nerve, not elsewhere classified			H47.09*	Other disorders of optic nerve, not elsewhere classified			H47.09*	Other disorders of optic nerve, not elsewhere classified			H47.09*	Other disorders of optic nerve, not elsewhere classified			H47.09*	Other disorders of optic nerve, not elsewhere classified			H47.09*	Other disorders of optic nerve, not elsewhere classified			H47.09*	Other disorders of optic nerve, not elsewhere classified			H47.09*	Other disorders of optic nerve, not elsewhere classified			H47.09*	Other disorders of optic nerve, not elsewhere classified			H47.09*	Other disorders of optic nerve, not elsewhere classified			H47.09*	Other disorders of optic nerve, not elsewhere classified			H47.09*	Other disorders of optic nerve, not elsewhere classified			H47.09*	Other disorders of optic nerve, not elsewhere classified			H47.09*	Other disorders of optic nerve, not elsewhere classified			H47.09*	Other disorders of optic nerve, not elsewhere classified			H47.09*	Other disorders of optic nerve, not elsewhere classified			H47.09*	Other disorders of optic nerve, not elsewhere classified			H47.09*	Other disorders of optic nerve, not elsewhere classified			H47.09*	Other disorders of optic nerve, not elsewhere classified			H47.09*	Other disorders of optic nerve, not elsewhere classified			H47.09*	Other disorders of optic nerve, not elsewhere classified			H47.09*	Other disorders of optic nerve, not elsewhere classified			H47.09*	Other disorders of optic nerve, not elsewhere classified			H47.09*	Other disorders of optic nerve, not elsewhere classified			H47.09*	Other disorders of optic nerve, not elsewhere classified			H47.09*	Other disorders of optic nerve, not elsewhere classified			H47.09*	Other disorders of optic nerve, not elsewhere classified			H47.09*	Other disorders of optic nerve, not elsewhere classified			H47.09*	Other disorders of optic nerve, not elsewhere classified			H47.09*	Other disorders of optic nerve, not elsewhere classified			H47.09*	Other disorders of optic nerve, not elsewhere classified			H47.09*	Other disorders of optic nerve, not elsewhere classified			H47.09*	Other disorders of optic nerve, not elsewhere classified			H47.09*	Other disorders of optic nerve, not elsewhere classified			H47.09*	Other disorders of optic nerve, not elsewhere classified			H47.09*	Other disorders of optic nerve, not elsewhere classified			H47.09*	Other disorders of optic nerve, not elsewhere classified			H47.09*	Other disorders of optic nerve, not elsewhere classified			H47.09*	Other disorders of optic nerve, not elsewhere classified			H47.09*	Other disorders of optic nerve, not elsewhere classified			H47.09*	Other disorders of optic nerve, not elsewhere classified			H47.09*	Other disorders of optic nerve, not elsewhere classified			H47.09*	Other disorders of optic nerve, not elsewhere classified			H47.09*	Other disorders of optic nerve, not elsewhere classified			H47.09*	Other disorders of optic nerve, not elsewhere classified			H47.09*	Other disorders of optic nerve, not elsewhere classified			H47.09*	Other disorders of optic nerve, not elsewhere classified			H47.09*	Other disorders of optic nerve, not elsewhere classified			H47.09*	Other disorders of optic nerve, not elsewhere classified			H47.09*	Other disorders of optic nerve, not elsewhere classified			H47.09*	Other disorders of optic nerve, not elsewhere classified			H47.09*	Other disorders of optic nerve, not elsewhere classified			H47.09*	Other disorders of optic nerve, not elsewhere classified			H47.09*	Other disorders of optic nerve, not elsewhere classified			H47.09*	Other disorders of optic nerve, not elsewhere classified			H47.09*	Other disorders of optic nerve, not elsewhere classified			H47.09*	Other disorders of optic nerve, not elsewhere classified			H47.09*	Other disorders of optic nerve, not elsewhere classified			H47.09*	Other disorders of optic nerve, not elsewhere classified			H47.09*	Other disorders of optic nerve, not elsewhere classified			H47.09*	Other disorders of optic nerve, not elsewhere classified			H47.09*	Other disorders of optic nerve, not elsewhere classified			H47.09*	Other disorders of optic nerve, not elsewhere classified			H47.09*	Other disorders of optic nerve, not elsewhere classified			H47.09*	Other disorders of optic nerve, not elsewhere classified			H47.09*	Other disorders of optic nerve, not elsewhere classified			H47.09*	Other disorders of optic nerve, not elsewhere classified			H47.09*	Other disorders of optic nerve, not elsewhere classified			H47.09*	Other disorders of optic nerve, not elsewhere classified			H47.09*	Other disorders of optic nerve, not elsewhere classified			H47.09*	Other disorders of optic nerve, not elsewhere classified			H47.09*	Other disorders of optic nerve, not elsewhere classified			H47.09*	Other disorders of optic nerve, not elsewhere classified			H47.09*	Other disorders of optic nerve, not elsewhere classified			H47.09*	Other disorders of optic nerve, not elsewhere classified			H47.09*	Other disorders of optic nerve, not elsewhere classified			H47.09*	Other disorders of optic nerve, not elsewhere classified			H47.09*	Other disorders of optic nerve, not elsewhere classified			H47.09*	Other disorders of optic nerve, not elsewhere classified			H47.09*	Other disorders of optic nerve, not elsewhere classified			H47.09*	Other disorders of optic nerve, not elsewhere classified			H47.09*	Other disorders of optic nerve, not elsewhere classified			H47.09*	Other disorders of optic nerve, not elsewhere classified			H47.09*	Other disorders of optic nerve, not elsewhere classified			H47.09*	Other disorders of optic nerve, not elsewhere classified			H47.09*	Other disorders of optic nerve, not elsewhere classified			H47.09*	Other disorders of optic nerve, not elsewhere classified			H47.09*	Other disorders of optic nerve, not elsewhere classified			H47.09*	Other disorders of optic nerve, not elsewhere classified			H47.09*	Other disorders of optic nerve, not elsewhere classified			H47.09*	Other disorders of optic nerve, not elsewhere classified			H47.09*	Other disorders of optic nerve, not elsewhere classified			H47.09*	Other disorders of optic nerve, not elsewhere classified			H47.09*	Other disorders of optic nerve, not elsewhere classified			H47.09*	Other disorders of optic nerve, not elsewhere classified			H47.09*	Other disorders of optic nerve, not elsewhere classified			H47.09*	Other disorders of optic nerve, not elsewhere classified			H47.09*	Other disorders of optic nerve, not elsewhere classified			H47.09*	Other disorders of optic nerve, not elsewhere classified			H47.09*	Other disorders of optic nerve, not elsewhere classified			H47.09*	Other disorders of optic nerve, not elsewhere classified			H47.09*	Other disorders of optic nerve, not elsewhere classified			H47.09*	Other disorders of optic nerve, not elsewhere classified			H47.09*	Other disorders of optic nerve, not elsewhere classified			H47.09*	Other disorders of optic nerve, not elsewhere classified			H47.09*	Other disorders of optic nerve, not elsewhere classified			H47.09*	Other disorders of optic nerve, not elsewhere classified			H47.09*	Other disorders of optic nerve, not elsewhere classified			H47.09*	Other disorders of optic nerve, not elsewhere classified			H47.09*	Other disorders of optic nerve, not elsewhere classified			H47.09*	Other disorders of optic nerve, not elsewhere classified			H47.09*	Other disorders of optic nerve, not elsewhere classified			H47.09*	Other disorders of optic nerve, not elsewhere classified			H47.09*	Other disorders of optic nerve, not elsewhere classified			H47.09*	Other disorders of optic nerve, not elsewhere classified			H47.09*	Other disorders of optic nerve, not elsewhere classified			H47.09*	Other disorders of optic nerve, not elsewhere classified			H47.09*	Other disorders of optic nerve, not elsewhere classified			H47.09*	Other disorders of optic nerve, not elsewhere classified			H47.09*	Other disorders of optic nerve, not elsewhere classified			H47.09*	Other disorders of optic nerve, not elsewhere classified			H47.09*	Other disorders of optic nerve, not elsewhere classified			H47.09*	Other disorders of optic nerve, not elsewhere classified			H47.09*	Other disorders of optic nerve, not elsewhere classified			H47.09*	Other disorders of optic nerve, not elsewhere classified			H47.09*	Other disorders of optic nerve, not elsewhere classified			H47.09*	Other disorders of optic nerve, not elsewhere classified			H47.09*	Other disorders of optic nerve, not elsewhere classified			H47.09*	Other disorders of optic nerve, not elsewhere classified			H47.09*	Other disorders of optic nerve, not elsewhere classified			H47.09*	Other disorders of optic nerve, not elsewhere classified			H47.09*	Other disorders of optic nerve, not elsewhere classified			H47.09*	Other disorders of optic nerve, not elsewhere classified			H47.09*	Other disorders of optic nerve, not elsewhere classified			H47.09*	Other disorders of optic nerve, not elsewhere classified			H47.09*	Other disorders of optic nerve, not elsewhere classified			H47.09*	Other disorders of optic nerve, not elsewhere classified			H47.09*	Other disorders of optic nerve, not elsewhere classified			H47.09*	Other disorders of optic nerve, not elsewhere classified			H47.09*	Other disorders of optic nerve, not elsewhere classified			H47.09*	Other disorders of optic nerve, not elsewhere classified			H47.09*	Other disorders of optic nerve, not elsewhere classified			H47.09*	Other disorders of optic nerve, not elsewhere classified			H47.09*	Other disorders of optic nerve, not elsewhere classified			H47.09*	Other disorders of optic nerve, not elsewhere classified			H47.09*	Other disorders of optic nerve, not elsewhere classified			H47.09*	Other disorders of optic nerve, not elsewhere classified			H47.09*	Other disorders of optic nerve, not elsewhere classified			H47.09*	Other disorders of optic nerve, not elsewhere classified			H47.09*	Other disorders of optic nerve, not elsewhere classified			H47.09*	Other disorders of optic nerve, not elsewhere classified			H47.09*	Other disorders of optic nerve, not elsewhere classified			H47.09*	Other disorders of optic nerve, not elsewhere classified			H47.09*	Other disorders of optic nerve, not elsewhere classified			H47.09*	Other disorders of optic nerve, not elsewhere classified			H47.09*	Other disorders of optic nerve, not elsewhere classified			H47.09*	Other disorders of optic nerve, not elsewhere classified			H47.09*	Other disorders of optic nerve, not elsewhere classified			H47.09*	Other disorders of optic nerve, not elsewhere classified			H47.09*	Other disorders of optic nerve, not elsewhere classified			H47.09*	Other disorders of optic nerve, not elsewhere classified			H47.09*	Other disorders of optic nerve, not elsewhere classified			H47.09*	Other disorders of optic nerve, not elsewhere classified			H47.09*	Other disorders of optic nerve, not elsewhere classified			H47.09*	Other disorders of optic nerve, not elsewhere classified			H47.09*	Other disorders of optic nerve, not elsewhere classified			H47.09*	Other disorders of optic nerve, not elsewhere classified			H47.09*	Other disorders of optic nerve, not elsewhere classified			H47.09*	Other disorders of optic nerve, not elsewhere classified			H47.09*	Other disorders of optic nerve, not elsewhere classified			H47.09*	Other disorders of optic nerve, not elsewhere classified			H47.09*	Other disorders of optic nerve, not elsewhere classified			H47.09*	Other disorders of optic nerve, not elsewhere classified			H47.09*	Other disorders of optic nerve, not elsewhere classified			H47.09*	Other disorders of optic nerve, not elsewhere classified			H47.09*	Other disorders of optic nerve, not elsewhere classified			H47.09*	Other disorders of optic nerve, not elsewhere classified			H47.09*	Other disorders of optic nerve, not elsewhere classified			H47.09*	Other disorders of optic nerve, not elsewhere classified			H47.09*	Other disorders of optic nerve, not elsewhere classified			H47.09*	Other disorders of optic nerve, not elsewhere classified			H47.09*	Other disorders of optic nerve, not elsewhere classified			H47.09*	Other disorders of optic nerve, not elsewhere classified			H47.09*	Other disorders of optic nerve, not elsewhere classified			H47.09*	Other disorders of optic nerve, not elsewhere classified			H47.09*	Other disorders of optic nerve, not elsewhere classified			H47.09*	Other disorders of optic nerve, not elsewhere classified			H47.09*	Other disorders of optic nerve, not elsewhere classified			H47.09*	Other disorders of optic nerve, not elsewhere classified			H47.09*	Other disorders of optic nerve, not elsewhere classified			H47.09*	Other disorders of optic nerve, not elsewhere classified			H47.09*	Other disorders of optic nerve, not elsewhere classified			H47.09*	Other disorders of optic nerve, not elsewhere classified			H47.09*	Other disorders of optic nerve, not elsewhere classified			H47.09*	Other disorders of optic nerve, not elsewhere classified			H47.09*	Other disorders of optic nerve, not elsewhere classified			H47.09*	Other disorders of optic nerve, not elsewhere classified			H47.09*	Other disorders of optic nerve, not elsewhere classified			H47.09*	Other disorders of optic nerve, not elsewhere classified			H47.09*	Other disorders of optic nerve, not elsewhere classified			H47.09*	Other disorders of optic nerve, not elsewhere classified			H47.09*	Other disorders of optic nerve, not elsewhere classified			H47.09*	Other disorders of optic nerve, not elsewhere classified			H47.09*	Other disorders of optic nerve, not elsewhere classified			H47.09*	Other disorders of optic nerve, not elsewhere classified			H47.09*	Other disorders of optic nerve, not elsewhere classified			H47.09*	Other disorders of optic nerve, not elsewhere classified			H47.09*	Other disorders of optic nerve, not elsewhere classified			H47.09*	Other disorders of optic nerve, not elsewhere classified			H47.09*	Other disorders of optic nerve, not elsewhere classified			H47.09*	Other disorders of optic nerve, not elsewhere classified			H47.09*	Other disorders of optic nerve, not elsewhere classified			H47.09*	Other disorders of optic nerve, not elsewhere classified			H47.09*	Other disorders of optic nerve, not elsewhere classified			H47.09*	Other disorders of optic nerve, not elsewhere classified			H47.09*	Other disorders of optic nerve, not elsewhere classified			H47.09*	Other disorders of optic nerve, not elsewhere classified			H47.09*	Other disorders of optic nerve, not elsewhere classified			H47.09*	Other disorders of optic nerve, not elsewhere classified			H47.09*	Other disorders of optic nerve, not elsewhere classified			H47.09*	Other disorders of optic nerve, not elsewhere classified			H47.09*	Other disorders of optic nerve, not elsewhere classified			H47.09*	Other disorders of optic nerve, not elsewhere classified			H47.09*	Other disorders of optic nerve, not elsewhere classified			H47.09*	Other disorders of optic nerve, not elsewhere classified			H47.09*	Other disorders of optic nerve, not elsewhere classified			H47.09*	Other disorders of optic nerve, not elsewhere classified			H47.09*	Other disorders of optic nerve, not elsewhere classified			H47.09*	Other disorders of optic nerve, not elsewhere classified			H47.09*	Other disorders of optic nerve, not elsewhere classified			H47.09*	Other disorders of optic nerve, not elsewhere classified			H47.09*	Other disorders of optic nerve, not elsewhere classified			H47.09*	Other disorders of optic nerve, not elsewhere classified			H47.09*	Other disorders of optic nerve, not elsewhere classified			H47.09*	Other disorders of optic nerve, not elsewhere classified			H47.09*	Other disorders of optic nerve, not elsewhere classified			H47.09*	Other disorders of optic nerve, not elsewhere classified			H47.09*	Other disorders of optic nerve, not elsewhere classified			H47.09*	Other disorders of optic nerve, not elsewhere classified			H47.09*	Other disorders of optic nerve, not elsewhere classified			H47.09*	Other disorders of optic nerve, not elsewhere classified			H47.09*	Other disorders of optic nerve, not elsewhere classified			H47.09*	Other disorders of optic nerve, not elsewhere classified			H47.09*	Other disorders of optic nerve, not elsewhere classified			H47.09*	Other disorders of optic nerve, not elsewhere classified			H47.09*	Other disorders of optic nerve, not elsewhere classified			H47.09*	Other disorders of optic nerve, not elsewhere classified			H47.09*	Other disorders of optic nerve, not elsewhere classified			H47.09*	Other disorders of optic nerve, not elsewhere classified			H47.09*	Other disorders of optic nerve, not elsewhere classified			H47.09*	Other disorders of optic nerve, not elsewhere classified			H47.09*	Other disorders of optic nerve, not elsewhere classified			H47.09*	Other disorders of optic nerve, not elsewhere classified			H47.09*	Other disorders of optic nerve, not elsewhere classified			H47.09*	Other disorders of optic nerve, not elsewhere classified			H47.09*	Other disorders of optic nerve, not elsewhere classified			H47.09*	Other disorders of optic nerve, not elsewhere classified			H47.09*	Other disorders of optic nerve, not elsewhere classified			H47.09*	Other disorders of optic nerve, not elsewhere classified			H47.09*	Other disorders of optic nerve, not elsewhere classified			H47.09*	Other disorders of optic nerve, not elsewhere classified			H47.09*	Other disorders of optic nerve, not elsewhere classified			H47.09*	Other disorders of optic nerve, not elsewhere classified			H47.09*	Other disorders of optic nerve, not elsewhere classified			H47.09*	Other disorders of optic nerve, not elsewhere classified			H47.09*	Other disorders of optic nerve, not elsewhere classified			H47.09*	Other disorders of optic nerve, not elsewhere classified			H47.09*	Other disorders of optic nerve, not elsewhere classified			H47.09*	Other disorders of optic nerve, not elsewhere classified			H47.09*	Other disorders of optic nerve, not elsewhere classified			H47.09*	Other disorders of optic nerve, not elsewhere classified			H47.09*	Other disorders of optic nerve, not elsewhere classified			H47.09*	Other disorders of optic nerve, not elsewhere classified			H47.09*	Other disorders of optic nerve, not elsewhere classified			H47.09*	Other disorders of optic nerve, not elsewhere classified			H47.09*	Other disorders of optic nerve, not elsewhere classified			H47.09*	Other disorders of optic nerve, not elsewhere classified			H47.09*	Other disorders of optic nerve, not elsewhere classified			H47.09*	Other disorders of optic nerve, not elsewhere classified			H47.09*	Other disorders of optic nerve, not elsewhere classified			H47.09*	Other disorders of optic nerve, not elsewhere classified			H47.09*	Other disorders of optic nerve, not elsewhere classified			H47.09*	Other disorders of optic nerve, not elsewhere classified			H47.09*	Other disorders of optic nerve, not elsewhere classified			H47.09*	Other disorders of optic nerve, not elsewhere classified			H47.09*	Other disorders of optic nerve, not elsewhere classified			H47.09*	Other disorders of optic nerve, not elsewhere classified			H47.09*	Other disorders of optic nerve, not elsewhere classified			H47.09*	Other disorders of optic nerve, not elsewhere classified			H47.09*	Other disorders of optic nerve, not elsewhere classified			H47.09*	Other disorders of optic nerve, not elsewhere classified			H47.09*	Other disorders of optic nerve, not elsewhere classified			H47.09*	Other disorders of optic nerve, not elsewhere classified			H47.09*	Other disorders of optic nerve, not elsewhere classified			H47.09*	Other disorders of optic nerve, not elsewhere classified			H47.09*	Other disorders of optic nerve, not elsewhere classified			H47.09*	Other disorders of optic nerve, not elsewhere classified			H47.09*	Other disorders of optic nerve, not elsewhere classified			H47.09*	Other disorders of optic nerve, not elsewhere classified			H47.09*	Other disorders of optic nerve, not elsewhere classified			H47.09*	Other disorders of optic nerve, not elsewhere classified			H47.09*	Other disorders of optic nerve, not elsewhere classified			H47.09*	Other disorders of optic nerve, not elsewhere classified			H47.09*	Other disorders of optic nerve, not elsewhere classified			H47.09*	Other disorders of optic nerve, not elsewhere classified			H47.09*	Other disorders of optic nerve, not elsewhere classified			H47.09*	Other disorders of optic nerve, not elsewhere classified			H47.09*	Other disorders of optic nerve, not elsewhere classified			H47.09*	Other disorders of optic nerve, not elsewhere classified			H47.09*	Other disorders of optic nerve, not elsewhere classified			H47.09*	Other disorders of optic nerve, not elsewhere classified			H47.09*	Other disorders of optic nerve, not elsewhere classified			H47.09*	Other disorders of optic nerve, not elsewhere classified			H47.09*	Other disorders of optic nerve, not elsewhere classified			H47.09*	Other disorders of optic nerve, not elsewhere classified			H47.09*	Other disorders of optic nerve, not elsewhere classified			H47.09*	Other disorders of optic nerve, not elsewhere classified			H47.09*	Other disorders of optic nerve, not elsewhere classified			H47.09*	Other disorders of optic nerve, not elsewhere classified			H47.09*	Other disorders of optic nerve, not elsewhere classified			H47.09*	Other disorders of optic nerve, not elsewhere classified			H47.09*	Other disorders of optic nerve, not elsewhere classified			H47.09*	Other disorders of optic nerve, not elsewhere classified			H47.09*	Other disorders of optic nerve, not elsewhere classified			H47.09*	Other disorders of optic nerve, not elsewhere classified			H47.09*	Other disorders of optic nerve, not elsewhere classified			H47.09*	Other disorders of optic nerve, not elsewhere classified			H47.09*	Other disorders of optic nerve, not elsewhere classified			H47.09*	Other disorders of optic nerve, not elsewhere classified			H47.09*	Other disorders of optic nerve, not elsewhere classified			H47.09*	Other disorders of optic nerve, not elsewhere classified			H47.09*	Other disorders of optic nerve, not elsewhere classified			H47.09*	Other disorders of optic nerve, not elsewhere classified			H47.09*	Other disorders of optic nerve, not elsewhere classified			H47.09*	Other disorders of optic nerve, not elsewhere classified			H47.09*	Other disorders of optic nerve, not elsewhere classified			H47.09*	Other disorders of optic nerve, not elsewhere classified			H47.09*	Other disorders of optic nerve, not elsewhere classified			H47.09*	Other disorders of optic nerve, not elsewhere classified			H47.09*	Other disorders of optic nerve, not elsewhere classified			H47.09*	Other disorders of optic nerve, not elsewhere classified			H47.09*	Other disorders of optic nerve, not elsewhere classified			H47.09*	Other disorders of optic nerve, not elsewhere classified			H47.09*	Other disorders of optic nerve, not elsewhere classified			H47.09*	Other disorders of optic nerve, not elsewhere classified			H47.09*	Other disorders of optic nerve, not elsewhere classified			H47.09*	Other disorders of optic nerve, not elsewhere classified			H47.09*	Other disorders of optic nerve, not elsewhere classified			H47.09*	Other disorders of optic nerve, not elsewhere classified			H47.09*	Other disorders of optic nerve, not elsewhere classified			H47.09*	Other disorders of optic nerve, not elsewhere classified			H47.09*	Other disorders of optic nerve, not elsewhere classified			H47.09*	Other disorders of optic nerve, not elsewhere classified			H47.09*	Other disorders of optic nerve, not elsewhere classified			H47.09*	Other disorders of optic nerve, not elsewhere classified			H47.09*	Other disorders of optic nerve, not elsewhere classified			H47.09*	Other disorders of optic nerve, not elsewhere classified			H47.09*	Other disorders of optic nerve, not elsewhere classified			H47.09*	Other disorders of optic nerve, not elsewhere classified			H47.09*	Other disorders of optic nerve, not elsewhere classified			H47.09*	Other disorders of optic nerve, not elsewhere classified			H47.09*	Other disorders of optic nerve, not elsewhere classified			H47.09*	Other disorders of optic nerve, not elsewhere classified			H47.09*	Other disorders of optic nerve, not elsewhere classified			H47.09*	Other disorders of optic nerve, not elsewhere classified			H47.09*	Other disorders of optic nerve, not elsewhere classified			H47.09*	Other disorders of optic nerve, not elsewhere classified			H47.09*	Other disorders of optic nerve, not elsewhere classified			H47.09*	Other disorders of optic nerve, not elsewhere classified			H47.09*	Other disorders of optic nerve, not elsewhere classified			H47.09*	Other disorders of optic nerve, not elsewhere classified			H47.09*	Other disorders of optic nerve, not elsewhere classified			H47.09*	Other disorders of optic nerve, not elsewhere classified			H47.09*	Other disorders of optic nerve, not elsewhere classified			H47.09*	Other disorders of optic nerve, not elsewhere classified			H47.09*	Other disorders of optic nerve, not elsewhere classified			H47.09*	Other disorders of optic nerve, not elsewhere classified			H47.09*	Other disorders of optic nerve, not elsewhere classified			H47.09*	Other disorders of optic nerve, not elsewhere classified			H47.09*	Other disorders of optic nerve, not elsewhere classified			H47.09*	Other disorders of optic nerve, not elsewhere classified			H47.09*	Other disorders of optic nerve, not elsewhere classified			H47.09*	Other disorders of optic nerve, not elsewhere classified			H47.09*	Other disorders of optic nerve, not elsewhere classified			H47.09*	Other disorders of optic nerve, not elsewhere classified			H47.09*	Other disorders of optic nerve, not elsewhere classified			H47.09*	Other disorders of optic nerve, not elsewhere classified			H47.09*	Other disorders of optic nerve, not elsewhere classified			H47.09*	Other disorders of optic nerve, not elsewhere classified			H47.09*	Other disorders of optic nerve, not elsewhere classified			H47.09*	Other disorders of optic nerve, not elsewhere classified			H47.09*	Other disorders of optic nerve, not elsewhere classified			H47.09*	Other disorders of optic nerve, not elsewhere classified			H47.09*	Other disorders of optic nerve, not elsewhere classified			H47.09*	Other disorders of optic nerve, not elsewhere classified			H47.09*	Other disorders of optic nerve, not elsewhere classified			H47.09*	Other disorders of optic nerve, not elsewhere classified			H47.09*	Other disorders of optic nerve, not elsewhere classified			H47.09*	Other disorders of optic nerve, not elsewhere classified			H47.09*	Other disorders of optic nerve, not elsewhere classified			H47.09*	Other disorders of optic nerve, not elsewhere classified			H47.09*	Other disorders of optic nerve, not elsewhere classified			H47.09*	Other disorders of optic nerve, not elsewhere classified			H47.09*	Other disorders of optic nerve, not elsewhere classified			H47.09*	Other disorders of optic nerve, not elsewhere classified			H47.09*	Other disorders of optic nerve, not elsewhere classified			H47.09*	Other disorders of optic nerve, not elsewhere classified			H47.09*	Other disorders of optic nerve, not elsewhere classified			H47.09*	Other disorders of optic nerve, not elsewhere classified			H47.09*	Other disorders of optic nerve, not elsewhere classified			H47.09*	Other disorders of optic nerve, not elsewhere classified			H47.09*	Other disorders of optic nerve, not elsewhere classified			H47.09*	Other disorders of optic nerve, not elsewhere classified			H47.09*	Other disorders of optic nerve, not elsewhere classified			H47.09*	Other disorders of optic nerve, not elsewhere classified			H47.09*	Other disorders of optic nerve, not elsewhere classified			H47.09*	Other disorders of optic nerve, not elsewhere classified			H47.09*	Other disorders of optic nerve, not elsewhere classified			H47.09*	Other disorders of optic nerve, not elsewhere classified			H47.09*	Other disorders of optic nerve, not elsewhere classified			H47.09*	Other disorders of optic nerve, not elsewhere classified			H47.09*	Other disorders of optic nerve, not elsewhere classified			H47.09*	Other disorders of optic nerve, not elsewhere classified			H47.09*	Other disorders of optic nerve, not elsewhere classified			H47.09*	Other disorders of optic nerve, not elsewhere classified			H47.09*	Other disorders of optic nerve, not elsewhere classified			H47.09*	Other disorders of optic nerve, not elsewhere classified			H47.09*	Other disorders of optic nerve, not elsewhere classified			H47.09*	Other disorders of optic nerve, not elsewhere classified			H47.09*	Other disorders of optic nerve, not elsewhere classified			H47.09*	Other disorders of optic nerve, not elsewhere classified			H47.09*	Other disorders of optic nerve, not elsewhere classified			H47.09*	Other disorders of optic nerve, not elsewhere classified			H47.09*	Other disorders of optic nerve, not elsewhere classified			H47.09*	Other disorders of optic nerve, not elsewhere classified			H47.09*	Other disorders of optic nerve, not elsewhere classified			H47.09*	Other disorders of optic nerve, not elsewhere classified			H47.09*	Other disorders of optic nerve, not elsewhere classified			H47.09*	Other disorders of optic nerve, not elsewhere classified			H47.09*	Other disorders of optic nerve, not elsewhere classified			H47.09*	Other disorders of optic nerve, not elsewhere classified			H47.09*	Other disorders of optic nerve, not elsewhere classified			H47.09*	Other disorders of optic nerve, not elsewhere classified			H47.09*	Other disorders of optic nerve, not elsewhere classified			H47.09*	Other disorders of optic nerve, not elsewhere classified			H47.09*	Other disorders of optic nerve, not elsewhere classified			H47.09*	Other disorders of optic nerve, not elsewhere classified			H47.09*	Other disorders of optic nerve, not elsewhere classified			H47.09*	Other disorders of optic nerve, not elsewhere classified			H47.09*	Other disorders of optic nerve, not elsewhere classified			H47.09*	Other disorders of optic nerve, not elsewhere classified			H47.09*	Other disorders of optic nerve, not elsewhere classified			H47.09*	Other disorders of optic nerve, not elsewhere classified			H47.09*	Other disorders of optic nerve, not elsewhere classified			H47.09*	Other disorders of optic nerve, not elsewhere classified			H47.09*	Other disorders of optic nerve, not elsewhere classified			H47.09*	Other disorders of optic nerve, not elsewhere classified			H47.09*	Other disorders of optic nerve, not elsewhere classified			H47.09*	Other disorders of optic nerve, not elsewhere classified			H47.09*	Other disorders of optic nerve, not elsewhere classified			H47.09*	Other disorders of optic nerve, not elsewhere classified			H47.09*	Other disorders of optic nerve, not elsewhere classified			H47.09*	Other disorders of optic nerve, not elsewhere classified			H47.09*	Other disorders of optic nerve, not elsewhere classified			H47.09*	Other disorders of optic nerve, not elsewhere classified			H47.09*	Other disorders of optic nerve, not elsewhere classified			H47.09*	Other disorders of optic nerve, not elsewhere classified			H47.09*	Other disorders of optic nerve, not elsewhere classified			H47.09*	Other disorders of optic nerve, not elsewhere classified			H47.09*	Other disorders of optic nerve, not elsewhere classified			H47.09*	Other disorders of optic nerve, not elsewhere classified			H47.09*	Other disorders of optic nerve, not elsewhere classified			H47.09*	Other disorders of optic nerve, not elsewhere classified			H47.09*	Other disorders of optic nerve, not elsewhere classified			H47.09*	Other disorders of optic nerve, not elsewhere classified			H47.09*	Other disorders of optic nerve, not elsewhere classified			H47.09*	Other disorders of optic nerve, not elsewhere classified			H47.09*	Other disorders of optic nerve, not elsewhere classified			H47.09*	Other disorders of optic nerve, not elsewhere classified			H47.09*	Other disorders of optic nerve, not elsewhere classified			H47.09*	Other disorders of optic nerve, not elsewhere classified			H47.09*	Other disorders of optic nerve, not elsewhere classified			H47.09*	Other disorders of optic nerve, not elsewhere classified			H47.09*	Other disorders of optic nerve, not elsewhere classified			H47.09*	Other disorders of optic nerve, not elsewhere classified			H47.09*	Other disorders of optic nerve, not elsewhere classified			H47.09*	Other disorders of optic nerve, not elsewhere classified			H47.09*	Other disorders of optic nerve, not elsewhere classified			H47.09*	Other disorders of optic nerve, not elsewhere classified			H47.09*	Other disorders of optic nerve, not elsewhere classified			H47.09*	Other disorders of optic nerve, not elsewhere classified			H47.09*	Other disorders of optic nerve, not elsewhere classified			H47.09*	Other disorders of optic nerve, not elsewhere classified			H47.09*	Other disorders of optic nerve, not elsewhere classified			H47.09*	Other disorders of optic nerve, not elsewhere classified			H47.09*	Other disorders of optic nerve, not elsewhere classified			H47.09*	Other disorders of optic nerve, not elsewhere classified			H47.09*	Other disorders of optic nerve, not elsewhere classified			H47.09*	Other disorders of optic nerve, not elsewhere classified			H47.09*	Other disorders of optic nerve, not elsewhere classified			H47.09*	Other disorders of optic nerve, not elsewhere classified			H47.09*	Other disorders of optic nerve, not elsewhere classified			H47.09*	Other disorders of optic nerve, not elsewhere classified			H47.09*	Other disorders of optic nerve, not elsewhere classified			H47.09*	Other disorders of optic nerve, not elsewhere classified			H47.09*	Other disorders of optic nerve, not elsewhere classified			H47.09*	Other disorders of optic nerve, not elsewhere classified			H47.09*	Other disorders of optic nerve, not elsewhere classified			H47.09*	Other disorders of optic nerve, not elsewhere classified			H47.09*	Other disorders of optic nerve, not elsewhere classified			H47.09*	Other disorders of optic nerve, not elsewhere classified			H47.09*	Other disorders of optic nerve, not elsewhere classified			H47.09*	Other disorders of optic nerve, not elsewhere classified			H47.09*	Other disorders of optic nerve, not elsewhere classified			H47.09*	Other disorders of optic nerve, not elsewhere classified			H47.09*	Other disorders of optic nerve, not elsewhere classified			H47.09*	Other disorders of optic nerve, not elsewhere classified			H47.09*	Other disorders of optic nerve, not elsewhere classified			H47.09*	Other disorders of optic nerve, not elsewhere classified			H47.09*	Other disorders of optic nerve, not elsewhere classified			H47.09*	Other disorders of optic nerve, not elsewhere classified			H47.09*	Other disorders of optic nerve, not elsewhere classified			H47.09*	Other disorders of optic nerve, not elsewhere classified			H47.09*	Other disorders of optic nerve, not elsewhere classified			H47.09*	Other disorders of optic nerve, not elsewhere classified			H47.09*	Other disorders of optic nerve, not elsewhere classified			H47.09*	Other disorders of optic nerve, not elsewhere classified			H47.09*	Other disorders of optic nerve, not elsewhere classified			H47.09*	Other disorders of optic nerve, not elsewhere classified			H47.09*	Other disorders of optic nerve, not elsewhere classified			H47.09*	Other disorders of optic nerve, not elsewhere classified			H47.09*	Other disorders of optic nerve, not elsewhere classified			H47.09*	Other disorders of optic nerve, not elsewhere classified			H47.09*	Other disorders of optic nerve, not elsewhere classified			H47.09*	Other disorders of optic nerve, not elsewhere classified			H47.09*	Other disorders of optic nerve, not elsewhere classified			H47.09*	Other disorders of optic nerve, not elsewhere classified			H47.09*	Other disorders of optic nerve, not elsewhere classified			H47.09*	Other disorders of optic nerve, not elsewhere classified			H47.09*	Other disorders of optic nerve, not elsewhere classified			H47.09*	Other disorders of optic nerve, not elsewhere classified			H47.09*	Other disorders of optic nerve, not elsewhere classified			H47.09*	Other disorders of optic nerve, not elsewhere classified			H47.09*	Other disorders of optic nerve, not elsewhere classified			H47.09*	Other disorders of optic nerve, not elsewhere classified			H47.09*	Other disorders of optic nerve, not elsewhere classified			H47.09*	Other disorders of optic nerve, not elsewhere classified			H47.09*	Other disorders of optic nerve, not elsewhere classified			H47.09*	Other disorders of optic nerve, not elsewhere classified			H47.09*	Other disorders of optic nerve, not elsewhere classified			H47.09*	Other disorders of optic nerve, not elsewhere classified			H47.09*	Other disorders of optic nerve, not elsewhere classified			H47.09*	Other disorders of optic nerve, not elsewhere classified			H47.09*	Other disorders of optic nerve, not elsewhere classified			H47.09*	Other disorders of optic nerve, not elsewhere classified			H47.09*	Other disorders of optic nerve, not elsewhere classified			H47.09*	Other disorders of optic nerve, not elsewhere classified			H47.09*	Other disorders of optic nerve, not elsewhere classified			H47.09*	Other disorders of optic nerve, not elsewhere classified			H47.09*	Other disorders of optic nerve, not elsewhere classified			H47.09*	Other disorders of optic nerve, not elsewhere classified			H47.09*	Other disorders of optic nerve, not elsewhere classified			H47.09*	Other disorders of optic nerve, not elsewhere classified			H47.09*	Other disorders of optic nerve, not elsewhere classified			H47.09*	Other disorders of optic nerve, not elsewhere classified			H47.09*	Other disorders of optic nerve, not elsewhere classified			H47.09*	Other disorders of optic nerve, not elsewhere classified			H47.09*	Other disorders of optic nerve, not elsewhere classified			H47.09*	Other disorders of optic nerve, not elsewhere classified			H47.09*	Other disorders of optic nerve, not elsewhere classified			H47.09*	Other disorders of optic nerve, not elsewhere classified			H47.09*	Other disorders of optic nerve, not elsewhere classified			H47.09*	Other disorders of optic nerve, not elsewhere classified			H47.09*	Other disorders of optic nerve, not elsewhere classified			H47.09*	Other disorders of optic nerve, not elsewhere classified			H47.09*	Other disorders of optic nerve, not elsewhere classified			H47.09*	Other disorders of optic nerve, not elsewhere classified			H47.09*	Other disorders of optic nerve, not elsewhere classified			H47.09*	Other disorders of optic nerve, not elsewhere classified			H47.09*	Other disorders of optic nerve, not elsewhere classified			H47.09*	Other disorders of optic nerve, not elsewhere classified			H47.09*	Other disorders of optic nerve, not elsewhere classified			H47.09*	Other disorders of optic nerve, not elsewhere classified			H47.09*	Other disorders of optic nerve, not elsewhere classified			H47.09*	Other disorders of optic nerve, not elsewhere classified			H47.09*	Other disorders of optic nerve, not elsewhere classified			H47.09*	Other disorders of optic nerve, not elsewhere classified			H47.09*	Other disorders of optic nerve, not elsewhere classified			H47.09*	Other disorders of optic nerve, not elsewhere classified			H47.09*	Other disorders of optic nerve, not elsewhere classified			H47.09*	Other disorders of optic nerve, not elsewhere classified			H47.09*	Other disorders of optic nerve, not elsewhere classified			H47.09*	Other disorders of optic nerve, not elsewhere classified			H47.09*	Other disorders of optic nerve, not elsewhere classified			H47.09*	Other disorders of optic nerve, not elsewhere classified			H47.09*	Other disorders of optic nerve, not elsewhere classified			H47.09*	Other disorders of optic nerve, not elsewhere classified			H47.09*	Other disorders of optic nerve, not elsewhere classified			H47.09*	Other disorders of optic nerve, not elsewhere classified			H47.09*	Other disorders of optic nerve, not elsewhere classified			H47.09*	Other disorders of optic nerve, not elsewhere classified			H47.09*	Other disorders of optic nerve, not elsewhere classified			H47.09*	Other disorders of optic nerve, not elsewhere classified			H47.09*	Other disorders of optic nerve, not elsewhere classified			H47.09*	Other disorders of optic nerve, not elsewhere classified			H47.09*	Other disorders of optic nerve, not elsewhere classified			H47.09*	Other disorders of optic nerve, not elsewhere classified			H47.09*	Other disorders of optic nerve, not elsewhere classified			H47.09*	Other disorders of optic nerve, not elsewhere classified			H47.09*	Other disorders of optic nerve, not elsewhere classified			H47.09*	Other disorders of optic nerve, not elsewhere classified			H47.09*	Other disorders of optic nerve, not elsewhere classified			H47.09*	Other disorders of optic nerve, not elsewhere classified			H47.09*	Other disorders of optic nerve, not elsewhere classified			H47.09*	Other disorders of optic nerve, not elsewhere classified			H47.09*	Other disorders of optic nerve, not elsewhere classified			H47.09*	Other disorders of optic nerve, not elsewhere classified			H47.09*	Other disorders of optic nerve, not elsewhere classified			H47.09*	Other disorders of optic nerve, not elsewhere classified			H47.09*	Other disorders of optic nerve, not elsewhere classified			H47.09*	Other disorders of optic nerve, not elsewhere classified			H47.09*	Other disorders of optic nerve, not elsewhere classified			H47.09*	Other disorders of optic nerve, not elsewhere classified			H47.09*	Other disorders of optic nerve, not elsewhere classified			H47.09*	Other disorders of optic nerve, not elsewhere classified			H47.09*	Other disorders of optic nerve, not elsewhere classified			H47.09*	Other disorders of optic nerve, not elsewhere classified			H47.09*	Other disorders of optic nerve, not elsewhere classified			H47.09*	Other disorders of optic nerve, not elsewhere classified			H47.09*	Other disorders of optic nerve, not elsewhere classified			H47.09*	Other disorders of optic nerve, not elsewhere classified			H47.09*	Other disorders of optic nerve, not elsewhere classified			H47.09*	Other disorders of optic nerve, not elsewhere classified			H47.09*	Other disorders of optic nerve, not elsewhere classified			H47.09*	Other disorders of optic nerve, not elsewhere classified			H47.09*	Other disorders of optic nerve, not elsewhere classified			H47.09*	Other disorders of optic nerve, not elsewhere classified			H47.09*	Other disorders of optic nerve, not elsewhere classified			H47.09*	Other disorders of optic nerve, not elsewhere classified			H47.09*	Other disorders of optic nerve, not elsewhere classified			H47.09*	Other disorders of optic nerve, not elsewhere classified			H47.09*	Other disorders of optic nerve, not elsewhere classified			H47.09*	Other disorders of optic nerve, not elsewhere classified			H47.09*	Other disorders of optic nerve, not elsewhere classified			H47.09*	Other disorders of optic nerve, not elsewhere classified			H47.09*	Other disorders of optic nerve, not elsewhere classified			H47.09*	Other disorders of optic nerve, not elsewhere classified			H47.09*	Other disorders of optic nerve, not elsewhere classified			H47.09*	Other disorders of optic nerve, not elsewhere classified			H47.09*	Other disorders of optic nerve, not elsewhere classified			H47.09*	Other disorders of optic nerve, not elsewhere classified			H47.09*	Other disorders of optic nerve, not elsewhere classified			H47.09*	Other disorders of optic nerve, not elsewhere classified			H47.09*	Other disorders of optic nerve, not elsewhere classified			H47.09*	Other disorders of optic nerve, not elsewhere classified			H47.09*	Other disorders of optic nerve, not elsewhere classified			H47.09*	Other disorders of optic nerve, not elsewhere classified			H47.09*	Other disorders of optic nerve, not elsewhere classified			H47.09*	Other disorders of optic nerve, not elsewhere classified			H47.09*	Other disorders of optic nerve, not elsewhere classified			H47.09*	Other disorders of optic nerve, not elsewhere classified			H47.09*	Other disorders of optic nerve, not elsewhere classified			H47.09*	Other disorders of optic nerve, not elsewhere classified			H47.09*	Other disorders of optic nerve, not elsewhere classified			H47.09*	Other disorders of optic nerve, not elsewhere classified			H47.09*	Other disorders of optic nerve, not elsewhere classified			H47.09*	Other disorders of optic nerve, not elsewhere classified			H47.09*	Other disorders of optic nerve, not elsewhere classified			H47.09*	Other disorders of optic nerve, not elsewhere classified			H47.09*	Other disorders of optic nerve, not elsewhere classified			H47.09*	Other disorders of optic nerve, not elsewhere classified			H47.09*	Other disorders of optic nerve, not elsewhere classified			H47.09*	Other disorders of optic nerve, not elsewhere classified			H47.09*	Other disorders of optic nerve, not elsewhere classified			H47.09*	Other disorders of optic nerve, not elsewhere classified			H47.09*	Other disorders of optic nerve, not elsewhere classified			H47.09*	Other disorders of optic nerve, not elsewhere classified			H47.09*	Other disorders of optic nerve, not elsewhere classified			H47.09*	Other disorders of optic nerve, not elsewhere classified			H47.09*	Other disorders of optic nerve, not elsewhere classified			H47.09*	Other disorders of optic nerve, not elsewhere classified			H47.09*	Other disorders of optic nerve, not elsewhere classified			H47.09*	Other disorders of optic nerve, not elsewhere classified			H47.09*	Other disorders of optic nerve, not elsewhere classified			H47.09*	Other disorders of optic nerve, not elsewhere classified			H47.09*	Other disorders of optic nerve, not elsewhere classified			H47.09*	Other disorders of optic nerve, not elsewhere classified			H47.09*	Other disorders of optic nerve, not elsewhere classified			H47.09*	Other disorders of optic nerve, not elsewhere classified			H47.09*	Other disorders of optic nerve, not elsewhere classified			H47.09*	Other disorders of optic nerve, not elsewhere classified			H47.09*	Other disorders of optic nerve, not elsewhere classified			H47.09*	Other disorders of optic nerve, not elsewhere classified			H47.09*	Other disorders of optic nerve, not elsewhere classified			H47.09*	Other disorders of optic nerve, not elsewhere classified			H47.09*	Other disorders of optic nerve, not elsewhere classified			H47.09*	Other disorders of optic nerve, not elsewhere classified			H47.09*	Other disorders of optic nerve, not elsewhere classified			H47.09*	Other disorders of optic nerve, not elsewhere classified			H47.09*	Other disorders of optic nerve, not elsewhere classified			H47.09*	Other disorders of optic nerve, not elsewhere classified			H47.09*	Other disorders of optic nerve, not elsewhere classified			H47.09*	Other disorders of optic nerve, not elsewhere classified			H47.09*	Other disorders of optic nerve, not elsewhere classified			H47.09*	Other disorders of optic nerve, not elsewhere classified			H47.09*	Other disorders of optic nerve, not elsewhere classified			H47.09*	Other disorders of optic nerve, not elsewhere classified			H47.09*	Other disorders of optic nerve, not elsewhere classified			H47.09*	Other disorders of optic nerve, not elsewhere classified			H47.09*	Other disorders of optic nerve, not elsewhere classified			H47.09*	Other disorders of optic nerve, not elsewhere classified			H47.09*	Other disorders of optic nerve, not elsewhere classified			H47.09*	Other disorders of optic nerve, not elsewhere classified			H47.09*	Other disorders of optic nerve, not elsewhere classified			H47.09*	Other disorders of optic nerve, not elsewhere classified			H47.09*	Other disorders of optic nerve, not elsewhere classified			H47.09*	Other disorders of optic nerve, not elsewhere classified			H47.09*	Other disorders of optic nerve, not elsewhere classified			H47.09*	Other disorders of optic nerve, not elsewhere classified			H47.09*	Other disorders of optic nerve, not elsewhere classified			H47.09*	Other disorders of optic nerve, not elsewhere classified			H47.09*	Other disorders of optic nerve, not elsewhere classified			H47.09*	Other disorders of optic nerve, not elsewhere classified			H47.09*	Other disorders of optic nerve, not elsewhere classified			H47.09*	Other disorders of optic nerve, not elsewhere classified			H47.09*	Other disorders of optic nerve, not elsewhere classified			H47.09*	Other disorders of optic nerve, not elsewhere classified			H47.09*	Other disorders of optic nerve, not elsewhere classified			H47.09*	Other disorders of optic nerve, not elsewhere classified			H47.09*	Other disorders of optic nerve, not elsewhere classified			H47.09*	Other disorders of optic nerve, not elsewhere classified			H47.09*	Other disorders of optic nerve, not elsewhere classified			H47.09*	Other disorders of optic nerve, not elsewhere classified			H47.09*	Other disorders of optic nerve, not elsewhere classified			H47.09*	Other disorders of optic nerve, not elsewhere classified			H47.09*	Other disorders of optic nerve, not elsewhere classified			H47.09*	Other disorders of optic nerve, not elsewhere classified			H47.09*	Other disorders of optic nerve, not elsewhere classified			H47.09*	Other disorders of optic nerve, not elsewhere classified			H47.09*	Other disorders of optic nerve, not elsewhere classified			H47.09*	Other disorders of optic nerve, not elsewhere classified			H47.09*	Other disorders of optic nerve, not elsewhere classified			H47.09*	Other disorders of optic nerve, not elsewhere classified			H47.09*	Other disorders of optic nerve, not elsewhere classified			H47.09*	Other disorders of optic nerve, not elsewhere classified			H47.09*	Other disorders of optic nerve, not elsewhere classified			H47.09*	Other disorders of optic nerve, not elsewhere classified			H47.09*	Other disorders of optic nerve, not elsewhere classified			H47.09*	Other disorders of optic nerve, not elsewhere classified			H47.09*	Other disorders of optic nerve, not elsewhere classified			H47.09*	Other disorders of optic nerve, not elsewhere classified			H47.09*	Other disorders of optic nerve, not elsewhere classified			H47.09*	Other disorders of optic nerve, not elsewhere classified			H47.09*	Other disorders of optic nerve, not elsewhere classified			H47.09*	Other disorders of optic nerve, not elsewhere classified			H47.09*	Other disorders of optic nerve, not elsewhere classified			H47.09*	Other disorders of optic nerve, not elsewhere classified			H47.09*	Other disorders of optic nerve, not elsewhere classified			H47.09*	Other disorders of optic nerve, not elsewhere classified			H47.09*	Other disorders of optic nerve, not elsewhere classified			H47.09*	Other disorders of optic nerve, not elsewhere classified			H47.09*	Other disorders of optic nerve, not elsewhere classified			H47.09*	Other disorders of optic nerve, not elsewhere classified			H47.09*	Other disorders of optic nerve, not elsewhere classified			H47.09*	Other disorders of optic nerve, not elsewhere classified			H47.09*	Other disorders of optic nerve, not elsewhere classified			H47.09*	Other disorders of optic nerve, not elsewhere classified			H47.09*	Other disorders of optic nerve, not elsewhere classified			H47.09*	Other disorders of optic nerve, not elsewhere classified			H47.09*	Other disorders of optic nerve, not elsewhere classified			H47.09*	Other disorders of optic nerve, not elsewhere classified			H47.09*	Other disorders of optic nerve, not elsewhere classified			H47.09*	Other disorders of optic nerve, not elsewhere classified			H47.09*	Other disorders of optic nerve, not elsewhere classified			H47.09*	Other disorders of optic nerve, not elsewhere classified			H47.09*	Other disorders of optic nerve, not elsewhere classified			H47.09*	Other disorders of optic nerve, not elsewhere classified			H47.09*	Other disorders of optic nerve, not elsewhere classified			H47.09*	Other disorders of optic nerve, not elsewhere classified			H47.09*	Other disorders of optic nerve, not elsewhere classified			H47.09*	Other disorders of optic nerve, not elsewhere classified			H47.09*	Other disorders of optic nerve, not elsewhere classified			H47.09*	Other disorders of optic nerve, not elsewhere classified			H47.09*	Other disorders of optic nerve, not elsewhere classified			H47.09*	Other disorders of optic nerve, not elsewhere classified			H47.09*	Other disorders of optic nerve, not elsewhere classified			H47.09*	Other disorders of optic nerve, not elsewhere classified			H47.09*	Other disorders of optic nerve, not elsewhere classified			H47.09*	Other disorders of optic nerve, not elsewhere classified			H47.09*	Other disorders of optic nerve, not elsewhere classified			H47.09*	Other disorders of optic nerve, not elsewhere classified			H47.09*	Other disorders of optic nerve, not elsewhere classified			H47.09*	Other disorders of optic nerve, not elsewhere classified			H47.09*	Other disorders of optic nerve, not elsewhere classified			H47.09*	Other disorders of optic nerve, not elsewhere classified			H47.09*	Other disorders of optic nerve, not elsewhere classified			H47.09*	Other disorders of optic nerve, not elsewhere classified			H47.09*	Other disorders of optic nerve, not elsewhere classified			H47.09*	Other disorders of optic nerve, not elsewhere classified			H47.09*	Other disorders of optic nerve, not elsewhere classified			H47.09*	Other disorders of optic nerve, not elsewhere classified			H47.09*	Other disorders of optic nerve, not elsewhere classified			H47.09*	Other disorders of optic nerve, not elsewhere classified			H47.09*	Other disorders of optic nerve, not elsewhere classified			H47.09*	Other disorders of optic nerve, not elsewhere classified			H47.09*	Other disorders of optic nerve, not elsewhere classified			H47.09*	Other disorders of optic nerve, not elsewhere classified			H47.09*	Other disorders of optic nerve, not elsewhere classified			H47.09*	Other disorders of optic nerve, not elsewhere classified			H47.09*	Other disorders of optic nerve, not elsewhere classified			H47.09*	Other disorders of optic nerve, not elsewhere classified			H47.09*	Other disorders of optic nerve, not elsewhere classified			H47.09*	Other disorders of optic nerve, not elsewhere classified			H47.09*	Other disorders of optic nerve, not elsewhere classified			H47.09*	Other disorders of optic nerve, not elsewhere classified			H47.09*	Other disorders of optic nerve, not elsewhere classified			H47.09*	Other disorders of optic nerve, not elsewhere classified			H47.09*	Other disorders of optic nerve, not elsewhere classified			H47.09*	Other disorders of optic nerve, not elsewhere classified			H47.09*	Other disorders of optic nerve, not elsewhere classified			H47.09*	Other disorders of optic nerve, not elsewhere classified			H47.09*	Other disorders of optic nerve, not elsewhere classified			H47.09*	Other disorders of optic nerve, not elsewhere classified			H47.09*	Other disorders of optic nerve, not elsewhere classified			H47.09*	Other disorders of optic nerve, not elsewhere classified			H47.09*	Other disorders of optic nerve, not elsewhere classified			H47.09*	Other disorders of optic nerve, not elsewhere classified			H47.09*	Other disorders of optic nerve, not elsewhere classified			H47.09*
		H47.21*	Primary optic atrophy	Foster-Kennedy syndrome			H47.14*	Foster-Kennedy syndrome			H47.14*	Foster-Kennedy syndrome			H47.14*	Foster-Kennedy syndrome			H47.14*	Foster-Kennedy syndrome			H47.14*	Foster-Kennedy syndrome			H47.14*	Foster-Kennedy syndrome			H47.14*	Foster-Kennedy syndrome			H47.14*	Foster-Kennedy syndrome			H47.14*	Foster-Kennedy syndrome			H47.14*	Foster-Kennedy syndrome			H47.14*	Foster-Kennedy syndrome			H47.14*	Foster-Kennedy syndrome			H47.14*	Foster-Kennedy syndrome			H47.14*	Foster-Kennedy syndrome			H47.14*	Foster-Kennedy syndrome			H47.14*	Foster-Kennedy syndrome			H47.14*	Foster-Kennedy syndrome			H47.14*	Foster-Kennedy syndrome			H47.14*	Foster-Kennedy syndrome			H47.14*	Foster-Kennedy syndrome			H47.14*	Foster-Kennedy syndrome			H47.14*	Foster-Kennedy syndrome			H47.14*	Foster-Kennedy syndrome			H47.14*	Foster-Kennedy syndrome			H47.14*	Foster-Kennedy syndrome			H47.14*	Foster-Kennedy syndrome			H47.14*	Foster-Kennedy syndrome			H47.14*	Foster-Kennedy syndrome			H47.14*	Foster-Kennedy syndrome			H47.14*	Foster-Kennedy syndrome			H47.14*	Foster-Kennedy syndrome			H47.14*	Foster-Kennedy syndrome			H47.14*	Foster-Kennedy syndrome			H47.14*	Foster-Kennedy syndrome			H47.14*	Foster-Kennedy syndrome			H47.14*	Foster-Kennedy syndrome			H47.14*	Foster-Kennedy syndrome			H47.14*	Foster-Kennedy syndrome			H47.14*	Foster-Kennedy syndrome			H47.14*	Foster-Kennedy syndrome			H47.14*	Foster-Kennedy syndrome			H47.14*	Foster-Kennedy syndrome			H47.14*	Foster-Kennedy syndrome			H47.14*	Foster-Kennedy syndrome			H47.14*	Foster-Kennedy syndrome			H47.14*	Foster-Kennedy syndrome			H47.14*	Foster-Kennedy syndrome			H47.14*	Foster-Kennedy syndrome			H47.14*	Foster-Kennedy syndrome			H47.14*	Foster-Kennedy syndrome			H47.14*	Foster-Kennedy syndrome			H47.14*	Foster-Kennedy syndrome			H47.14*	Foster-Kennedy syndrome			H47.14*	Foster-Kennedy syndrome			H47.14*	Foster-Kennedy syndrome			H47.14*	Foster-Kennedy syndrome			H47.14*	Foster-Kennedy syndrome			H47.14*	Foster-Kennedy syndrome			H47.14*	Foster-Kennedy syndrome			H47.14*	Foster-Kennedy syndrome			H47.14*	Foster-Kennedy syndrome			H47.14*	Foster-Kennedy syndrome			H47.14*	Foster-Kennedy syndrome			H47.14*	Foster-Kennedy syndrome			H47.14*	Foster-Kennedy syndrome			H47.14*	Foster-Kennedy syndrome			H47.14*	Foster-Kennedy syndrome			H47.14*	Foster-Kennedy syndrome			H47.14*	Foster-Kennedy syndrome			H47.14*	Foster-Kennedy syndrome			H47.14*	Foster-Kennedy syndrome			H47.14*	Foster-Kennedy syndrome			H47.14*	Foster-Kennedy syndrome			H47.14*	Foster-Kennedy syndrome			H47.14*	Foster-Kennedy syndrome			H47.14*	Foster-Kennedy syndrome			H47.14*	Foster-Kennedy syndrome			H47.14*	Foster-Kennedy syndrome			H47.14*	Foster-Kennedy syndrome			H47.14*	Foster-Kennedy syndrome			H47.14*	Foster-Kennedy syndrome			H47.14*	Foster-Kennedy syndrome			H47.14*	Foster-Kennedy syndrome			H47.14*	Foster-Kennedy syndrome			H47.14*	Foster-Kennedy syndrome			H47.14*	Foster-Kennedy syndrome			H47.14*	Foster-Kennedy syndrome			H47.14*	Foster-Kennedy syndrome			H47.14*	Foster-Kennedy syndrome			H47.14*	Foster-Kennedy syndrome			H47.14*	Foster-Kennedy syndrome			H47.14*	Foster-Kennedy syndrome			H47.14*	Foster-Kennedy syndrome			H47.14*	Foster-Kennedy syndrome			H47.14*	Foster-Kennedy syndrome			H47.14*	Foster-Kennedy syndrome			H47.14*	Foster-Kennedy syndrome			H47.14*	Foster-Kennedy syndrome			H47.14*	Foster-Kennedy syndrome			H47.14*	Foster-Kennedy syndrome			H47.14*	Foster-Kennedy syndrome			H47.14*	Foster-Kennedy syndrome			H47.14*	Foster-Kennedy syndrome			H47.14*	Foster-Kennedy syndrome			H47.14*	Foster-Kennedy syndrome			H47.14*	Foster-Kennedy syndrome			H47.14*	Foster-Kennedy syndrome			H47.14*	Foster-Kennedy syndrome			H47.14*	Foster-Kennedy syndrome			H47.14*	Foster-Kennedy syndrome			H47.14*	Foster-Kennedy syndrome			H47.14*	Foster-Kennedy syndrome			H47.14*	Foster-Kennedy syndrome			H47.14*	Foster-Kennedy syndrome			H47.14*	Foster-Kennedy syndrome			H47.14*	Foster-Kennedy syndrome			H47.14*	Foster-Kennedy syndrome			H47.14*	Foster-Kennedy syndrome			H47.14*	Foster-Kennedy syndrome			H47.14*	Foster-Kennedy syndrome			H47.14*	Foster-Kennedy syndrome			H47.14*	Foster-Kennedy syndrome			H47.14*	Foster-Kennedy syndrome			H47.14*	Foster-Kennedy syndrome			H47.14*	Foster-Kennedy syndrome			H47.14*	Foster-Kennedy syndrome			H47.14*	Foster-Kennedy syndrome			H47.14*	Foster-Kennedy syndrome			H47.14*	Foster-Kennedy syndrome			H47.14*	Foster-Kennedy syndrome			H47.14*	Foster-Kennedy syndrome			H47.14*	Foster-Kennedy syndrome			H47.14*	Foster-Kennedy syndrome			H47.14*	Foster-Kennedy syndrome			H47.14*	Foster-Kennedy syndrome			H47.14*	Foster-Kennedy syndrome			H47.14*	Foster-Kennedy syndrome			H47.14*	Foster-Kennedy syndrome			H47.14*	Foster-Kennedy syndrome			H47.14*	Foster-Kennedy syndrome			H47.14*	Foster-Kennedy syndrome			H47.14*	Foster-Kennedy syndrome			H47.14*	Foster-Kennedy syndrome			H47.14*	Foster-Kennedy syndrome			H47.14*	Foster-Kennedy syndrome			H47.14*	Foster-Kennedy syndrome			H47.14*	Foster-Kennedy syndrome			H47.14*	Foster-Kennedy syndrome			H47.14*	Foster-Kennedy syndrome			H47.14*	Foster-Kennedy syndrome			H47.14*	Foster-Kennedy syndrome			H47.14*	Foster-Kennedy syndrome			H47.14*	Foster-Kennedy syndrome			H47.14*	Foster-Kennedy syndrome			H47.14*	Foster-Kennedy syndrome			H47.14*	Foster-Kennedy syndrome			H47.14*	Foster-Kennedy syndrome			H47.14*	Foster-Kennedy syndrome			H47.14*	Foster-Kennedy syndrome			H47.14*	Foster-Kennedy syndrome			H47.14*	Foster-Kennedy syndrome			H47.14*	Foster-Kennedy syndrome			H47.14*	Foster-Kennedy syndrome			H47.14*	Foster-Kennedy syndrome			H47.14*	Foster-Kennedy syndrome			H47.14*	Foster-Kennedy syndrome			H47.14*	Foster-Kennedy syndrome			H47.14*	Foster-Kennedy syndrome			H47.14*	Foster-Kennedy syndrome			H47.14*	Foster-Kennedy syndrome			H47.14*	Foster-Kennedy syndrome			H47.14*	Foster-Kennedy syndrome			H47.14*	Foster-Kennedy syndrome			H47.14*	Foster-Kennedy syndrome			H47.14*	Foster-Kennedy syndrome			H47.14*	Foster-Kennedy syndrome			H47.14*	Foster-Kennedy syndrome			H47.14*	Foster-Kennedy syndrome			H47.14*	Foster-Kennedy syndrome			H47.14*	Foster-Kennedy syndrome			H47.14*	Foster-Kennedy syndrome			H47.14*	Foster-Kennedy syndrome			H47.14*	Foster-Kennedy syndrome			H47.14*	Foster-Kennedy syndrome			H47.14*	Foster-Kennedy syndrome			H47.14*	Foster-Kennedy syndrome			H47.14*	Foster-Kennedy syndrome			H47.14*	Foster-Kennedy syndrome			H47.14*	Foster-Kennedy syndrome			H47.14*	Foster-Kennedy syndrome			H47.14*	Foster-Kennedy syndrome			H47.14*	Foster-Kennedy syndrome			H47.14*	Foster-Kennedy syndrome			H47.14*	Foster-Kennedy syndrome			H47.14*	Foster-Kennedy syndrome			H47.14*	Foster-Kennedy syndrome			H47.14*	Foster-Kennedy syndrome			H47.14*	Foster-Kennedy syndrome			H47.14*	Foster-Kennedy syndrome			H47.14*	Foster-Kennedy syndrome			H47.14*	Foster-Kennedy syndrome			H47.14*	Foster-Kennedy syndrome			H47.14*	Foster-Kennedy syndrome			H47.14*	Foster-Kennedy syndrome			H47.14*	Foster-Kennedy syndrome			H47.14*	Foster-Kennedy syndrome			H47.14*	Foster-Kennedy syndrome			H47.14*	Foster-Kennedy syndrome			H47.14*	Foster-Kennedy syndrome			H47.14*	Foster-Kennedy syndrome			H47.14*	Foster-Kennedy syndrome			H47.14*	Foster-Kennedy syndrome			H47.14*	Foster-Kennedy syndrome			H47.14*	Foster-Kennedy syndrome			H47.14*	Foster-Kennedy syndrome			H47.14*	Foster-Kennedy syndrome			H47.14*	Foster-Kennedy syndrome			H47.14*	Foster-Kennedy syndrome			H47.14*	Foster-Kennedy syndrome			H47.14*	Foster-Kennedy syndrome			H47.14*	Foster-Kennedy syndrome			H47.14*	Foster-Kennedy syndrome			H47.14*	Foster-Kennedy syndrome			H47.14*	Foster-Kennedy syndrome			H47.14*	Foster-Kennedy syndrome			H47.14*	Foster-Kennedy syndrome			H47.14*	Foster-Kennedy syndrome			H47.14*	Foster-Kennedy syndrome			H47.14*	Foster-Kennedy syndrome			H47.14*	Foster-Kennedy syndrome			H47.14*	Foster-Kennedy syndrome			H47.14*	Foster-Kennedy syndrome			H47.14*	Foster-Kennedy syndrome			H47.14*	Foster-Kennedy syndrome			H47.14*	Foster-Kennedy syndrome			H47.14*	Foster-Kennedy syndrome			H47.14*	Foster-Kennedy syndrome			H47.14*	Foster-Kennedy syndrome			H47.14*	Foster-Kennedy syndrome			H47.14*	Foster-Kennedy syndrome			H47.14*	Foster-Kennedy syndrome			H47.14*	Foster-Kennedy syndrome			H47.14*	Foster-Kennedy syndrome			H47.14*	Foster-Kennedy syndrome			H47.14*	Foster-Kennedy syndrome			H47.14*	Foster-Kennedy syndrome			H47.14*	Foster-Kennedy syndrome			H47.14*	Foster-Kennedy syndrome			H47.14*	Foster-Kennedy syndrome			H47.14*	Foster-Kennedy syndrome			H47.14*	Foster-Kennedy syndrome			H47.14*	Foster-Kennedy syndrome			H47.14*	Foster-Kennedy syndrome			H47.14*	Foster-Kennedy syndrome			H47.14*	Foster-Kennedy syndrome			H47.14*	Foster-Kennedy syndrome			H47.14*	Foster-Kennedy syndrome			H47.14*	Foster-Kennedy syndrome			H47.14*	Foster-Kennedy syndrome			H47.14*	Foster-Kennedy syndrome			H47.14*	Foster-Kennedy syndrome			H47.14*	Foster-Kennedy syndrome			H47.14*	Foster-Kennedy syndrome			H47.14*	Foster-Kennedy syndrome			H47.14*	Foster-Kennedy syndrome			H47.14*	Foster-Kennedy syndrome			H47.14*	Foster-Kennedy syndrome			H47.14*	Foster-Kennedy syndrome			H47.14*	Foster-Kennedy syndrome			H47.14*	Foster-Kennedy syndrome			H47.14*	Foster-Kennedy syndrome			H47.14*	Foster-Kennedy syndrome			H47.14*	Foster-Kennedy syndrome			H47.14*	Foster-Kennedy syndrome			H47.14*	Foster-Kennedy syndrome			H47.14*	Foster-Kennedy syndrome			H47.14*	Foster-Kennedy syndrome			H47.14*	Foster-Kennedy syndrome			H47.14*	Foster-Kennedy syndrome			H47.14*	Foster-Kennedy syndrome			H47.14*	Foster-Kennedy syndrome			H47.14*	Foster-Kennedy syndrome			H47.14*	Foster-Kennedy syndrome			H47.14*	Foster-Kennedy syndrome			H47.14*	Foster-Kennedy syndrome			H47.14*	Foster-Kennedy syndrome			H47.14*	Foster-Kennedy syndrome			H47.14*	Foster-Kennedy syndrome			H47.14*	Foster-Kennedy syndrome			H47.14*	Foster-Kennedy syndrome			H47.14*	Foster-Kennedy syndrome			H47.14*	Foster-Kennedy syndrome			H47.14*	Foster-Kennedy syndrome			H47.14*	Foster-Kennedy syndrome			H47.14*	Foster-Kennedy syndrome			H47.14*	Foster-Kennedy syndrome			H47.14*	Foster-Kennedy syndrome			H47.14*	Foster-Kennedy syndrome			H47.14*	Foster-Kennedy syndrome			H47.14*	Foster-Kennedy syndrome			H47.14*	Foster-Kennedy syndrome			H47.14*	Foster-Kennedy syndrome			H47.14*	Foster-Kennedy syndrome			H47.14*	Foster-Kennedy syndrome			H47.14*	Foster-Kennedy syndrome			H47.14*	Foster-Kennedy syndrome			H47.14*	Foster-Kennedy syndrome			H47.14*	Foster-Kennedy syndrome			H47.14*	Foster-Kennedy syndrome			H47.14*	Foster-Kennedy syndrome			H47.14*	Foster-Kennedy syndrome			H47.14*	Foster-Kennedy syndrome			H47.14*	Foster-Kennedy syndrome			H47.14*	Foster-Kennedy syndrome			H47.14*	Foster-Kennedy syndrome			H47.14*	Foster-Kennedy syndrome			H47.14*	Foster-Kennedy syndrome			H47.14*	Foster-Kennedy syndrome			H47.14*	Foster-Kennedy syndrome			H47.14*	Foster-Kennedy syndrome			H47.14*	Foster-Kennedy syndrome			H47.14*	Foster-Kennedy syndrome			H47.14*	Foster-Kennedy syndrome			H47.14*	Foster-Kennedy syndrome			H47.14*	Foster-Kennedy syndrome			H47.14*	Foster-Kennedy syndrome			H47.14*	Foster-Kennedy syndrome			H47.14*	Foster-Kennedy syndrome			H47.14*	Foster-Kennedy syndrome			H47.14*	Foster-Kennedy syndrome			H47.14*	Foster-Kennedy syndrome			H47.14*	Foster-Kennedy syndrome			H47.14*	Foster-Kennedy syndrome			H47.14*	Foster-Kennedy syndrome			H47.14*	Foster-Kennedy syndrome			H47.14*	Foster-Kennedy syndrome			H47.14*	Foster-Kennedy syndrome			H47.14*	Foster-Kennedy syndrome			H47.14*	Foster-Kennedy syndrome			H47.14*	Foster-Kennedy syndrome			H47.14*	Foster-Kennedy syndrome			H47.14*	Foster-Kennedy syndrome			H47.14*	Foster-Kennedy syndrome			H47.14*	Foster-Kennedy syndrome			H47.14*	Foster-Kennedy syndrome			H47.14*	Foster-Kennedy syndrome			H47.14*	Foster-Kennedy syndrome			H47.14*	Foster-Kennedy syndrome			H47.14*	Foster-Kennedy syndrome			H47.14*	Foster-Kennedy syndrome			H47.14*	Foster-Kennedy syndrome			H47.14*	Foster-Kennedy syndrome			H47.14*	Foster-Kennedy syndrome			H47.14*	Foster-Kennedy syndrome			H47.14*	Foster-Kennedy syndrome			H47.14*	Foster-Kennedy syndrome			H47.14*	Foster-Kennedy syndrome			H47.14*	Foster-Kennedy syndrome			H47.14*	Foster-Kennedy syndrome			H47.14*	Foster-Kennedy syndrome			H47.14*	Foster-Kennedy syndrome			H47.14*	Foster-Kennedy syndrome			H47.14*	Foster-Kennedy syndrome			H47.14*	Foster-Kennedy syndrome			H47.14*	Foster-Kennedy syndrome			H47.14*	Foster-Kennedy syndrome			H47.14*	Foster-Kennedy syndrome			H47.14*	Foster-Kennedy syndrome			H47.14*	Foster-Kennedy syndrome			H47.14*	Foster-Kennedy syndrome			H47.14*	Foster-Kennedy syndrome			H47.14*	Foster-Kennedy syndrome			H47.14*	Foster-Kennedy syndrome			H47.14*	Foster-Kennedy syndrome			H47.14*	Foster-Kennedy syndrome			H47.14*	Foster-Kennedy syndrome			H47.14*	Foster-Kennedy syndrome			H47.14*	Foster-Kennedy syndrome			H47.14*	Foster-Kennedy syndrome			H47.14*	Foster-Kennedy syndrome			H47.14*	Foster-Kennedy syndrome			H47.14*	Foster-Kennedy syndrome			H47.14*	Foster-Kennedy syndrome			H47.14*	Foster-Kennedy syndrome			H47.14*	Foster-Kennedy syndrome			H47.14*	Foster-Kennedy syndrome			H47.14*	Foster-Kennedy syndrome			H47.14*	Foster-Kennedy syndrome			H47.14*	Foster-Kennedy syndrome			H47.14*	Foster-Kennedy syndrome			H47.14*	Foster-Kennedy syndrome			H47.14*	Foster-Kennedy syndrome			H47.14*	Foster-Kennedy syndrome			H47.14*	Foster-Kennedy syndrome			H47.14*	Foster-Kennedy syndrome			H47.14*	Foster-Kennedy syndrome			H47.14*	Foster-Kennedy syndrome			H47.14*	Foster-Kennedy syndrome			H47.14*	Foster-Kennedy syndrome			H47.14*	Foster-Kennedy syndrome			H47.14*	Foster-Kennedy syndrome			H47.14*	Foster-Kennedy syndrome			H47.14*	Foster-Kennedy syndrome			H47.14*	Foster-Kennedy syndrome			H47.14*	Foster-Kennedy syndrome			H47.14*	Foster-Kennedy syndrome			H47.14*	Foster-Kennedy syndrome			H47.14*	Foster-Kennedy syndrome			H47.14*	Foster-Kennedy syndrome			H47.14*	Foster-Kennedy syndrome			H47.14*	Foster-Kennedy syndrome			H47.14*	Foster-Kennedy syndrome			H47.14*	Foster-Kennedy syndrome			H47.14*	Foster-Kennedy syndrome			H47.14*	Foster-Kennedy syndrome			H47.14*	Foster-Kennedy syndrome			H47.14*	Foster-Kennedy syndrome			H47.14*	Foster-Kennedy syndrome			H47.14*	Foster-Kennedy syndrome			H47.14*	Foster-Kennedy syndrome			H47.14*	Foster-Kennedy syndrome			H47.14*	Foster-Kennedy syndrome			H47.14*	Foster-Kennedy syndrome			H47.14*	Foster-Kennedy syndrome			H47.14*	Foster-Kennedy syndrome			H47.14*	Foster-Kennedy syndrome			H47.14*	Foster-Kennedy syndrome			H47.14*	Foster-Kennedy syndrome			H47.14*	Foster-Kennedy syndrome			H47.14*	Foster-Kennedy syndrome			H47.14*	Foster-Kennedy syndrome			H47.14*	Foster-Kennedy syndrome			H47.14*	Foster-Kennedy syndrome			H47.14*	Foster-Kennedy syndrome			H47.14*	Foster-Kennedy syndrome			H47.14*	Foster-Kennedy syndrome			H47.14*	Foster-Kennedy syndrome			H47.14*	Foster-Kennedy syndrome			H47.14*	Foster-Kennedy syndrome			H47.14*	Foster-Kennedy syndrome			H47.14*	Foster-Kennedy syndrome			H47.14*	Foster-Kennedy syndrome			H47.14*	Foster-Kennedy syndrome			H47.14*	Foster-Kennedy syndrome			H47.14*	Foster-Kennedy syndrome			H47.14*	Foster-Kennedy syndrome			H47.14*	Foster-Kennedy syndrome			H47.14*	Foster-Kennedy syndrome			H47.14*	Foster-Kennedy syndrome			H47.14*	Foster-Kennedy syndrome			H47.14*	Foster-Kennedy syndrome			H47.14*	Foster-Kennedy syndrome			H47.14*	Foster-Kennedy syndrome			H47.14*	Foster-Kennedy syndrome			H47.14*	Foster-Kennedy syndrome			H47.14*	Foster-Kennedy syndrome			H47.14*	Foster-Kennedy syndrome			H47.14*	Foster-Kennedy syndrome			H47.14*	Foster-Kennedy syndrome			H47.14*	Foster-Kennedy syndrome			H47.14*	Foster-Kennedy syndrome			H47.14*	Foster-Kennedy syndrome			H47.14*	Foster-Kennedy syndrome			H47.14*	Foster-Kennedy syndrome			H47.14*	Foster-Kennedy syndrome			H47.14*	Foster-Kennedy syndrome			H47.14*	Foster-Kennedy syndrome			H47.14*	Foster-Kennedy syndrome			H47.14*	Foster-Kennedy syndrome			H47.14*	Foster-Kennedy syndrome			H47.14*	Foster-Kennedy syndrome			H47.14*	Foster-Kennedy syndrome			H47.14*	Foster-Kennedy syndrome			H47.14*	Foster-Kennedy syndrome			H47.14*	Foster-Kennedy syndrome			H47.14*	Foster-Kennedy syndrome			H47.14*	Foster-Kennedy syndrome			H47.14*	Foster-Kennedy syndrome			H47.14*	Foster-Kennedy syndrome			H47.14*	Foster-Kennedy syndrome			H47.14*	Foster-Kennedy syndrome			H47.14*	Foster-Kennedy syndrome			H47.14*	Foster-Kennedy syndrome			H47.14*	Foster-Kennedy syndrome			H47.14*	Foster-Kennedy syndrome			H47.14*	Foster-Kennedy syndrome			H47.14*	Foster-Kennedy syndrome			H47.14*	Foster-Kennedy syndrome			H47.14*	Foster-Kennedy syndrome			H47.14*	Foster-Kennedy syndrome			H47.14*	Foster-Kennedy syndrome			H47.14*	Foster-Kennedy syndrome			H47.14*	Foster-Kennedy syndrome			H47.14*	Foster-Kennedy syndrome			H47.14*	Foster-Kennedy syndrome			H47.14*	Foster-Kennedy syndrome			H47.14*	Foster-Kennedy syndrome			H47.14*	Foster-Kennedy syndrome			H47.14*	Foster-Kennedy syndrome			H47.14*	Foster-Kennedy syndrome			H47.14*	Foster-Kennedy syndrome			H47.14*	Foster-Kennedy syndrome			H47.14*	Foster-Kennedy syndrome			H47.14*	Foster-Kennedy syndrome			H47.14*	Foster-Kennedy syndrome			H47.14*	Foster-Kennedy syndrome			H47.14*	Foster-Kennedy syndrome			H47.14*	Foster-Kennedy syndrome			H47.14*	Foster-Kennedy syndrome			H47.14*	Foster-Kennedy syndrome			H47.14*	Foster-Kennedy syndrome			H47.14*	Foster-Kennedy syndrome			H47.14*	Foster-Kennedy syndrome			H47.14*	Foster-Kennedy syndrome			H47.14*	Foster-Kennedy syndrome			H47.14*	Foster-Kennedy syndrome			H47.14*	Foster-Kennedy syndrome			H47.14*	Foster-Kennedy syndrome			H47.14*	Foster-Kennedy syndrome			H47.14*	Foster-Kennedy syndrome			H47.14*	Foster-Kennedy syndrome			H47.14*	Foster-Kennedy syndrome			H47.14*	Foster-Kennedy syndrome			H47.14*	Foster-Kennedy syndrome			H47.14*	Foster-Kennedy syndrome			H47.14*	Foster-Kennedy syndrome			H47.14*	Foster-Kennedy syndrome			H47.14*	Foster-Kennedy syndrome			H47.14*	Foster-Kennedy syndrome			H47.14*	Foster-Kennedy syndrome			H47.14*	Foster-Kennedy syndrome			H47.14*	Foster-Kennedy syndrome			H47.14*	Foster-Kennedy syndrome			H47.14*	Foster-Kennedy syndrome			H47.14*	Foster-Kennedy syndrome			H47.14*	Foster-Kennedy syndrome			H47.14*	Foster-Kennedy syndrome			H47.14*	Foster-Kennedy syndrome			H47.14*	Foster-Kennedy syndrome			H47.14*	Foster-Kennedy syndrome			H47.14*	Foster-Kennedy syndrome			H47.14*	Foster-Kennedy syndrome			H47.14*	Foster-Kennedy syndrome			H47.14*	Foster-Kennedy syndrome			H47.14*	Foster-Kennedy syndrome			H47.14*	Foster-Kennedy syndrome			H47.14*	Foster-Kennedy syndrome			H47.14*	Foster-Kennedy syndrome			H47.14*	Foster-Kennedy syndrome			H47.14*	Foster-Kennedy syndrome			H47.14*	Foster-Kennedy syndrome			H47.14*	Foster-Kennedy syndrome			H47.14*	Foster-Kennedy syndrome			H47.14*	Foster-Kennedy syndrome			H47.14*	Foster-Kennedy syndrome			H47.14*	Foster-Kennedy syndrome			H47.14*	Foster-Kennedy syndrome			H47.14*	Foster-Kennedy syndrome			H47.14*	Foster-Kennedy syndrome			H47.14*	Foster-Kennedy syndrome			H47.14*	Foster-Kennedy syndrome			H47.14*	Foster-Kennedy syndrome			H47.14*	Foster-Kennedy syndrome			H47.14*	Foster-Kennedy syndrome			H47.14*	Foster-Kennedy syndrome			H47.14*	Foster-Kennedy syndrome			H47.14*	Foster-Kennedy syndrome			H47.14*	Foster-Kennedy syndrome			H47.14*	Foster-Kennedy syndrome			H47.14*	Foster-Kennedy syndrome			H47.14*	Foster-Kennedy syndrome			H47.14*	Foster-Kennedy syndrome			H47.14*	Foster-Kennedy syndrome			H47.14*	Foster-Kennedy syndrome			H47.14*	Foster-Kennedy syndrome			H47.14*	Foster-Kennedy syndrome			H47.14*	Foster-Kennedy syndrome			H47.14*	Foster-Kennedy syndrome			H47.14*	Foster-Kennedy syndrome			H47.14*	Foster-Kennedy syndrome			H47.14*	Foster-Kennedy syndrome			H47.14*	Foster-Kennedy syndrome			H47.14*	Foster-Kennedy syndrome			H47.14*	Foster-Kennedy syndrome			H47.14*	Foster-Kennedy syndrome			H47.14*	Foster-Kennedy syndrome			H47.14*	Foster-Kennedy syndrome			H47.14*	Foster-Kennedy syndrome			H47.14*	Foster-Kennedy syndrome			H47.14*	Foster-Kennedy syndrome			H47.14*	Foster-Kennedy syndrome			H47.14*	Foster-Kennedy syndrome			H47.14*	Foster-Kennedy syndrome			H47.14*	Foster-Kennedy syndrome			H47.14*	Foster-Kennedy syndrome			H47.14*	Foster-Kennedy syndrome			H47.14*	Foster-Kennedy syndrome			H47.14*	Foster-Kennedy syndrome			H47.14*	Foster-Kennedy syndrome			H47.14*	Foster-Kennedy syndrome			H47.14*	Foster-Kennedy syndrome			H47.14*	Foster-Kennedy syndrome			H47.14*	Foster-Kennedy syndrome			H47.14*	Foster-Kennedy syndrome			H47.14*	Foster-Kennedy syndrome			H47.14*	Foster-Kennedy syndrome			H47.14*	Foster-Kennedy syndrome			H47.14*	Foster-Kennedy syndrome			H47.14*	Foster-Kennedy syndrome			H47.14*	Foster-Kennedy syndrome			H47.14*	Foster-Kennedy syndrome			H47.14*	Foster-Kennedy syndrome			H47.14*	Foster-Kennedy syndrome			H47.14*	Foster-Kennedy syndrome			H47.14*	Foster-Kennedy syndrome			H47.14*	Foster-Kennedy syndrome			H47.14*	Foster-Kennedy syndrome			H47.14*	Foster-Kennedy syndrome			H47.14*	Foster-Kennedy syndrome			H47.14*	Foster-Kennedy syndrome			H47.14*	Foster-Kennedy syndrome			H47.14*	Foster-Kennedy syndrome			H47.14*	Foster-Kennedy syndrome			H47.14*	Foster-Kennedy syndrome			H47.14*	Foster-Kennedy syndrome			H47.14*	Foster-Kennedy syndrome			H47.14*	Foster-Kennedy syndrome			H47.14*	Foster-Kennedy syndrome			H47.14*	Foster-Kennedy syndrome			H47.14*	Foster-Kennedy syndrome			H47.14*	Foster-Kennedy syndrome			H47.14*	Foster-Kennedy syndrome			H47.14*	Foster-Kennedy syndrome			H47.14*	Foster-Kennedy syndrome			H47.14*	Foster-Kennedy syndrome			H47.14*	Foster-Kennedy syndrome			H47.14*	Foster-Kennedy syndrome			H47.14*	Foster-Kennedy syndrome			H47.14*	Foster-Kennedy syndrome			H47.14*	Foster-Kennedy syndrome			H47.14*	Foster-Kennedy syndrome			H47.14*	Foster-Kennedy syndrome			H47.14*	Foster-Kennedy syndrome			H47.14*	Foster-Kennedy syndrome			H47.14*	Foster-Kennedy syndrome			H47.14*	Foster-Kennedy syndrome			H47.14*	Foster-Kennedy syndrome			H47.14*	Foster-Kennedy syndrome			H47.14*	Foster-Kennedy syndrome			H47.14*	Foster-Kennedy syndrome			H47.14*	Foster-Kennedy syndrome			H47.14*	Foster-Kennedy syndrome			H47.14*	Foster-Kennedy syndrome			H47.14*	Foster-Kennedy syndrome			H47.14*	Foster-Kennedy syndrome			H47.14*	Foster-Kennedy syndrome			H47.14*	Foster-Kennedy syndrome			H47.14*	Foster-Kennedy syndrome			H47.14*	Foster-Kennedy syndrome			H47.14*	Foster-Kennedy syndrome			H47.14*	Foster-Kennedy syndrome			H47.14*	Foster-Kennedy syndrome			H47.14*	Foster-Kennedy syndrome			H47.14*	Foster-Kennedy syndrome			H47.14*	Foster-Kennedy syndrome			H47.14*	Foster-Kennedy syndrome			H47.14*	Foster-Kennedy syndrome			H47.14*	Foster-Kennedy syndrome			H47.14*	Foster-Kennedy syndrome			H47.14*	Foster-Kennedy syndrome			H47.14*	Foster-Kennedy syndrome			H47.14*	Foster-Kennedy syndrome			H47.14*	Foster-Kennedy syndrome			H47.14*	Foster-Kennedy syndrome			H47.14*	Foster-Kennedy syndrome			H47.14*	Foster-Kennedy syndrome			H47.14*	Foster-Kennedy syndrome			H47.14*	Foster-Kennedy syndrome			H47.14*	Foster-Kennedy syndrome			H47.14*	Foster-Kennedy syndrome			H47.14*	Foster-Kennedy syndrome			H47.14*	Foster-Kennedy syndrome			H47.14*	Foster-Kennedy syndrome			H47.14*	Foster-Kennedy syndrome			H47.14*	Foster-Kennedy syndrome			H47.14*	Foster-Kennedy syndrome			H47.14*	Foster-Kennedy syndrome			H47.14*	Foster-Kennedy syndrome			H47.14*	Foster-Kennedy syndrome			H47.14*	Foster-Kennedy syndrome			H47.14*	Foster-Kennedy syndrome			H47.14*	Foster-Kennedy syndrome			H47.14*	Foster-Kennedy syndrome			H47.14*	Foster-Kennedy syndrome			H47.14*	Foster-Kennedy syndrome			H47.14*	Foster-Kennedy syndrome			H47.14*	Foster-Kennedy syndrome			H47.14*	Foster-Kennedy syndrome			H47.14*	Foster-Kennedy syndrome			H47.14*	Foster-Kennedy syndrome			H47.14*	Foster-Kennedy syndrome			H47.14*	Foster-Kennedy syndrome			H47.14*	Foster-Kennedy syndrome			H47.14*	Foster-Kennedy syndrome			H47.14*	Foster-Kennedy syndrome			H47.14*	Foster-Kennedy syndrome			H47.14*	Foster-Kennedy syndrome			H47.14*	Foster-Kennedy syndrome			H47.14*	Foster-Kennedy syndrome			H47.14*	Foster-Kennedy syndrome			H47.14*	Foster-Kennedy syndrome			H47.14*	Foster-Kennedy syndrome			H47.14*	Foster-Kennedy syndrome			H47.14*	Foster-Kennedy syndrome			H47.14*	Foster-Kennedy syndrome			H47.14*	Foster-Kennedy syndrome			H47.14*	Foster-Kennedy syndrome			H47.14*	Foster-Kennedy syndrome			H47.14*	Foster-Kennedy syndrome			H47.14*	Foster-Kennedy syndrome			H47.14*	Foster-Kennedy syndrome			H47.14*	Foster-Kennedy syndrome			H47.14*	Foster-Kennedy syndrome			H47.14*	Foster-Kennedy syndrome			H47.14*	Foster-Kennedy syndrome			H47.14*	Foster-Kennedy syndrome			H47.14*	Foster-Kennedy syndrome			H47.14*	Foster-Kennedy syndrome			H47.14*	Foster-Kennedy syndrome			H47.14*	Foster-Kennedy syndrome			H47.14*	Foster-Kennedy syndrome			H47.14*	Foster-Kennedy syndrome			H47.14*	Foster-Kennedy syndrome			H47.14*	Foster-Kennedy syndrome			H47.14*	Foster-Kennedy syndrome			H47.14*	Foster-Kennedy syndrome			H47.14*	Foster-Kennedy syndrome			H47.14*	Foster-Kennedy syndrome			H47.14*	Foster-Kennedy syndrome			H47.14*	Foster-Kennedy syndrome			H47.14*	Foster-Kennedy syndrome			H47.14*	Foster-Kennedy syndrome			H47.14*	Foster-Kennedy syndrome			H47.14*	Foster-Kennedy syndrome			H47.14*	Foster-Kennedy syndrome			H47.14*	Foster-Kennedy syndrome			H47.14*	Foster-Kennedy syndrome			H47.14*	Foster-Kennedy syndrome			H47.14*	Foster-Kennedy syndrome			H47.14*	Foster-Kennedy syndrome			H47.14*	Foster-Kennedy syndrome			H47.14*	Foster-Kennedy syndrome			H47.14*	Foster-Kennedy syndrome			H47.14*	Foster-Kennedy syndrome			H47.14*	Foster-Kennedy syndrome			H47.14*	Foster-Kennedy syndrome			H47.14*	Foster-Kennedy syndrome			H47.14*	Foster-Kennedy syndrome			H47.14*	Foster-Kennedy syndrome			H47.14*	Foster-Kennedy syndrome			H47.14*	Foster-Kennedy syndrome			H47.14*	Foster-Kennedy syndrome			H47.14*	Foster-Kennedy syndrome			H47.14*	Foster-Kennedy syndrome			H47.14*	Foster-Kennedy syndrome			H47.14*	Foster-Kennedy syndrome			H47.14*	Foster-Kennedy syndrome			H47.14*	Foster-Kennedy syndrome			H47.14*	Foster-Kennedy syndrome			H47.14*	Foster-Kennedy syndrome			H47.14*	Foster-Kennedy syndrome			H47.14*	Foster-Kennedy syndrome			H47.14*	Foster-Kennedy syndrome			H47.14*	Foster-Kennedy syndrome			H47.14*	Foster-Kennedy syndrome			H47.14*	Foster-Kennedy syndrome			H47.14*	Foster-Kennedy syndrome			H47.14*	Foster-Kennedy syndrome			H47.14*	Foster-Kennedy syndrome			H47.14*	Foster-Kennedy syndrome			H47.14*	Foster-Kennedy syndrome			H47.14*	Foster-Kennedy syndrome			H47.14*	Foster-Kennedy syndrome			H47.14*	Foster-Kennedy syndrome			H47.14*	Foster-Kennedy syndrome			H47.14*	Foster-Kennedy syndrome			H47.14*	Foster-Kennedy syndrome			H47.14*	Foster-Kennedy syndrome			H47.14*	Foster-Kennedy syndrome			H47.14*	Foster-Kennedy syndrome			H47.14*	Foster-Kennedy syndrome			H47.14*	Foster-Kennedy syndrome			H47.14*	Foster-Kennedy syndrome			H47.14*	Foster-Kennedy syndrome			H47.14*	Foster-Kennedy syndrome			H47.14*	Foster-Kennedy syndrome			H47.14*	Foster-Kennedy syndrome			H47.14*	Foster-Kennedy syndrome			H47.14*	Foster-Kennedy syndrome			H47.14*	Foster-Kennedy syndrome			H47.14*	Foster-Kennedy syndrome			H47.14*	Foster-Kennedy syndrome			H47.14*	Foster-Kennedy syndrome			H47.14*	Foster-Kennedy syndrome			H47.14*	Foster-Kennedy syndrome			H47.14*	Foster-Kennedy syndrome			H47.14*	Foster-Kennedy syndrome			H47.14*	Foster-Kennedy syndrome			H47.14*	Foster-Kennedy syndrome			H47.14*	Foster-Kennedy syndrome			H47.14*	Foster-Kennedy syndrome			H47.14*	Foster-Kennedy syndrome			H47.14*	Foster-Kennedy syndrome			H47.14*	Foster-Kennedy syndrome			H47.14*	Foster-Kennedy syndrome			H47.14*	Foster-Kennedy syndrome			H47.14*	Foster-Kennedy syndrome			H47.14*	Foster-Kennedy syndrome			H47.14*	Foster-Kennedy syndrome			H47.14*	Foster-Kennedy syndrome			H47.14*	Foster-Kennedy syndrome			H47.14*	Foster-Kennedy syndrome			H47.14*	Foster-Kennedy syndrome			H47.14*	Foster-Kennedy syndrome			H47.14*	Foster-Kennedy syndrome			H47.14*	Foster-Kennedy syndrome			H47.14*	Foster-Kennedy syndrome			H47.14*	Foster-Kennedy syndrome			H47.14*	Foster-Kennedy syndrome			H47.14*	Foster-Kennedy syndrome			H47.14*	Foster-Kennedy syndrome			H47.14*	Foster-Kennedy syndrome			H47.14*	Foster-Kennedy syndrome			H47.14*	Foster-Kennedy syndrome			H47.14*	Foster-Kennedy syndrome			H47.14*	Foster-Kennedy syndrome			H47.14*	Foster-Kennedy syndrome			H47.14*	Foster-Kennedy syndrome			H47.14*	Foster-Kennedy syndrome			H47.14*	Foster-Kennedy syndrome			H47.14*	Foster-Kennedy syndrome			H47.14*	Foster-Kennedy syndrome			H47.14*	Foster-Kennedy syndrome			H47.14*	Foster-Kennedy syndrome			H47.14*	Foster-Kennedy syndrome			H47.14*	Foster-Kennedy syndrome			H47.14*	Foster-Kennedy syndrome			H47.14*	Foster-Kennedy syndrome			H47.14*	Foster-Kennedy syndrome			H47.14*	Foster-Kennedy syndrome			H47.14*	Foster-Kennedy syndrome			H47.14*	Foster-Kennedy syndrome			H47.14*	Foster-Kennedy syndrome			H47.14*	Foster-Kennedy syndrome			H47.14*	Foster-Kennedy syndrome			H47.14*	Foster-Kennedy syndrome			H47.14*	Foster-Kennedy syndrome			H47.14*	Foster-Kennedy syndrome			H47.14*	Foster-Kennedy syndrome			H47.14*	Foster-Kennedy syndrome			H47.14*	Foster-Kennedy syndrome			H47.14*	Foster-Kennedy syndrome			H47.14*	Foster-Kennedy syndrome			H47.14*	Foster-Kennedy syndrome			H47.14*	Foster-Kennedy syndrome			H47.14*	Foster-Kennedy syndrome			H47.14*	Foster-Kennedy syndrome			H47.14*	Foster-Kennedy syndrome			H47.14*	Foster-Kennedy syndrome			H47.14*	Foster-Kennedy syndrome			H47.14*	Foster-Kennedy syndrome			H47.14*	Foster-Kennedy syndrome			H47.14*	Foster-Kennedy syndrome			H47.14*	Foster-Kennedy syndrome			H47.14*	Foster-Kennedy syndrome			H47.14*	Foster-Kennedy syndrome			H47.14*	Foster-Kennedy syndrome			H47.14*	Foster-Kennedy syndrome			H47.14*	Foster-Kennedy syndrome			H47.14*	Foster-Kennedy syndrome			H47.14*	Foster-Kennedy syndrome			H47.14*	Foster-Kennedy syndrome			H47.14*	Foster-Kennedy syndrome			H47.14*	Foster-Kennedy syndrome			H47.14*	Foster-Kennedy syndrome			H47.14*	Foster-Kennedy syndrome			H47.14*	Foster-Kennedy syndrome			H47.14*	Foster-Kennedy syndrome			H47.14*	Foster-Kennedy syndrome			H47.14*	Foster-Kennedy syndrome			H47.14*	Foster-Kennedy syndrome			H47.14*	Foster-Kennedy syndrome			H47.14*	Foster-Kennedy syndrome			H47.14*	Foster-Kennedy syndrome			H47.14*	Foster-Kennedy syndrome			H47.14*	Foster-Kennedy syndrome			H47.14*	Foster-Kennedy syndrome			H47.14*	Foster-Kennedy syndrome			H47.14*	Foster-Kennedy syndrome			H47.14*	Foster-Kennedy syndrome			H47.14*	Foster-Kennedy syndrome			H47.14*	Foster-Kennedy syndrome			H47.14*	Foster-Kennedy syndrome			H47.14*	Foster-Kennedy syndrome			H47.14*	Foster-Kennedy syndrome			H47.14*	Foster-Kennedy syndrome			H47.14*	Foster-Kennedy syndrome			H47.14*	Foster-Kennedy syndrome			H47.14*	Foster-Kennedy syndrome			H47.14*	Foster-Kennedy syndrome			H47.14*	Foster-Kennedy syndrome			H47.14*	Foster-Kennedy syndrome			H47.14*	Foster-Kennedy syndrome			H47.14*	Foster-Kennedy syndrome			H47.14*	Foster-Kennedy syndrome			H47.14*	Foster-Kennedy syndrome			H47.14*	Foster-Kennedy syndrome			H47.14*	Foster-Kennedy syndrome			H47.14*	Foster-Kennedy syndrome			H47.14*	Foster-Kennedy syndrome			H47.14*	Foster-Kennedy syndrome			H47.14*	Foster-Kennedy syndrome			H47.14*	Foster-Kennedy syndrome			H47.14*	Foster-Kennedy syndrome			H47.14*	Foster-Kennedy syndrome			H47.14*	Foster-Kennedy syndrome			H47.14*	Foster-Kennedy syndrome			H47.14*	Foster-Kennedy syndrome			H47.14*	Foster-Kennedy syndrome			H47.14*	Foster-Kennedy syndrome			H47.14*	Foster-Kennedy syndrome			H47.14*	Foster-Kennedy syndrome			H47.14*	Foster-Kennedy syndrome			H47.14*	Foster-Kennedy syndrome			H47.14*	Foster-Kennedy syndrome			H47.14*	Foster-Kennedy syndrome			H47.14*	Foster-Kennedy syndrome			H47.14*	Foster-Kennedy syndrome			H47.14*	Foster-Kennedy syndrome			H47.14*	Foster-Kennedy syndrome			H47.14*	Foster-Kennedy syndrome			H47.14*	Foster-Kennedy syndrome			H47.14*	Foster-Kennedy syndrome			H47.14*	Foster-Kennedy syndrome			H47.14*	Foster-Kennedy syndrome			H47.14*	Foster-Kennedy syndrome			H47.14*	Foster-Kennedy syndrome			H47.14*	Foster-Kennedy syndrome			H47.14*	Foster-Kennedy syndrome			H47.14*	Foster-Kennedy syndrome			H47.14*	Foster-Kennedy syndrome			H47.14*	Foster-Kennedy syndrome			H47.14*	Foster-Kennedy syndrome			H47.14*	Foster-Kennedy syndrome			H47.14*	Foster-Kennedy syndrome			H47.14*	Foster-Kennedy syndrome			H47.14*	Foster-Kennedy syndrome			H47.14*	Foster-Kennedy syndrome			H47.14*	Foster-Kennedy syndrome			H47.14*	Foster-Kennedy syndrome			H47.14*	Foster-Kennedy syndrome			H47.14*	Foster-Kennedy syndrome			H47.14*	Foster-Kennedy syndrome			H47.14*	Foster-Kennedy syndrome			H47.14*	Foster-Kennedy syndrome			H47.14*	Foster-Kennedy syndrome			H47.14*	Foster-Kennedy syndrome			H47.14*	Foster-Kennedy syndrome			H47.14*	Foster-Kennedy syndrome			H47.14*	Foster-Kennedy syndrome			H47.14*	Foster-Kennedy syndrome			H47.14*	Foster-Kennedy syndrome			H47.14*	Foster-Kennedy syndrome			H47.14*	Foster-Kennedy syndrome			H47.14*	Foster-Kennedy syndrome			H47.14*	Foster-Kennedy syndrome			H47.14*	Foster-Kennedy syndrome			H47.14*	Foster-Kennedy syndrome			H47.14*	Foster-Kennedy syndrome			H47.14*	Foster-Kennedy syndrome			H47.14*	Foster-Kennedy syndrome			H47.14*	Foster-Kennedy syndrome			H47.14*	Foster-Kennedy syndrome			H47.14*	Foster-Kennedy syndrome			H47.14*	Foster-Kennedy syndrome			H47.14*	Foster-Kennedy syndrome			H47.14*	Foster-Kennedy syndrome			H47.14*	Foster-Kennedy syndrome			H47.14*	Foster-Kennedy syndrome			H47.14*	Foster-Kennedy syndrome			H47.14*	Foster-Kennedy syndrome			H47.14*	Foster-Kennedy syndrome			H47.14*	Foster-Kennedy syndrome			H47.14*	Foster-Kennedy syndrome			H47.14*	Foster-Kennedy syndrome			H47.14*	Foster-Kennedy syndrome			H47.14*	Foster-Kennedy syndrome			H47.14*	Foster-Kennedy syndrome			H47.14*	Foster-Kennedy syndrome			H47.14*	Foster-Kennedy syndrome			H47.14*	Foster-Kennedy syndrome			H47.14*	Foster-Kennedy syndrome			H47.14*	Foster-Kennedy syndrome			H47.14*	Foster-Kennedy syndrome			H47.14*	Foster-Kennedy syndrome			H47.14*	Foster-Kennedy syndrome			H47.14*	Foster-Kennedy syndrome			H47.14*	Foster-Kennedy syndrome			H47.14*	Foster-Kennedy syndrome			H47.14*	Foster-Kennedy syndrome			H47.14*	Foster-Kennedy syndrome			H47.14*	Foster-Kennedy syndrome			H47.14*	Foster-Kennedy syndrome			H47.14*	Foster-Kennedy syndrome			H47.14*	Foster-Kennedy syndrome			H47.14*	Foster-Kennedy syndrome			H47.14*	Foster-Kennedy syndrome			H47.14*	Foster-Kennedy syndrome			H47.14*	Foster-Kennedy syndrome			H47.14*	Foster-Kennedy syndrome			H47.14*	Foster-Kennedy syndrome			H47.14*	Foster-Kennedy syndrome			H47.14*	Foster-Kennedy syndrome			H47.14*	Foster-Kennedy syndrome			H47.14*	Foster-Kennedy syndrome			H47.14*	Foster-Kennedy syndrome			H47.14*	Foster-Kennedy syndrome			H47.14*	Foster-Kennedy syndrome			H47.14*	Foster-Kennedy syndrome			H47.14*	Foster-Kennedy syndrome			H47.14*	Foster-Kennedy syndrome			H47.14*	Foster-Kennedy syndrome			H47.14*	Foster-Kennedy syndrome			H47.14*	Foster-Kennedy syndrome			H47.14*	Foster-Kennedy syndrome			H47.14*	Foster-Kennedy syndrome			H47.14*	Foster-Kennedy syndrome			H47.14*	Foster-Kennedy syndrome			H47.14*	Foster-Kennedy syndrome			H47.14*	Foster-Kennedy syndrome			H47.14*	Foster-Kennedy syndrome			H47.14*	Foster-Kennedy syndrome			H47.14*	Foster-Kennedy syndrome			H47.14*	Foster-Kennedy syndrome			H47.14*	Foster-Kennedy syndrome			H47.14*	Foster-Kennedy syndrome			H47.14*	Foster-Kennedy syndrome			H47.14*	Foster-Kennedy syndrome			H47.14*	Foster-Kennedy syndrome			H47.14*	Foster-Kennedy syndrome			H47.14*	Foster-Kennedy syndrome			H47.14*	Foster-Kennedy syndrome			H47.14*	Foster-Kennedy syndrome			H47.14*	Foster-Kennedy syndrome			H47.14*	Foster-Kennedy syndrome			H47.14*	Foster-Kennedy syndrome			H47.14*	Foster-Kennedy syndrome			H47.14*	Foster-Kennedy syndrome			H47.14*	Foster-Kennedy syndrome			H47.14*	Foster-Kennedy syndrome			H47.14*	Foster-Kennedy syndrome			H47.14*	Foster-Kennedy syndrome			H47.14*	Foster-Kennedy syndrome			H47.14*	Foster-Kennedy syndrome			H47.14*	Foster-Kennedy syndrome			H47.14*	Foster-Kennedy syndrome			H47.14*	Foster-Kennedy syndrome			H47.14*	Foster-Kennedy syndrome			H47.14*	Foster-Kennedy syndrome			H47.14*	Foster-Kennedy syndrome			H47.14*	Foster-Kennedy syndrome			H47.14*	Foster-Kennedy syndrome			H47.14*	Foster-Kennedy syndrome			H47.14*	Foster-Kennedy syndrome			H47.14*	Foster-Kennedy syndrome			H47.14*	Foster-Kennedy syndrome			H47.14*	Foster-Kennedy syndrome			H47.14*	Foster-Kennedy syndrome			H47.14*	Foster-Kennedy syndrome			H47.14*	Foster-Kennedy syndrome			H47.14*	Foster-Kennedy syndrome			H47.14*	Foster-Kennedy syndrome			H47.14*	Foster-Kennedy syndrome			H47.14*	Foster-Kennedy syndrome			H47.14*	Foster-Kennedy syndrome			H47.14*	Foster-Kennedy syndrome			H47.14*	Foster-Kennedy syndrome			H47.14*	Foster-Kennedy syndrome			H47.14*	Foster-Kennedy syndrome			H47.14*	Foster-Kennedy syndrome			H47.14*	Foster-Kennedy syndrome			H47.14*	Foster-Kennedy syndrome			H47.14*	Foster-Kennedy syndrome			H47.14*	Foster-Kennedy syndrome			H47.14*	Foster-Kennedy syndrome			H47.14*	Foster-Kennedy syndrome			H47.14*	Foster-Kennedy syndrome			H47.14*	Foster-Kennedy syndrome			H47.14*	Foster-Kennedy syndrome			H47.14*	Foster-Kennedy syndrome			H47.14*	Foster-Kennedy syndrome			H47.14*	Foster-Kennedy syndrome			H47.14*	Foster-Kennedy syndrome			H47.14*	Foster-Kennedy syndrome			H47.14*	Foster-Kennedy syndrome			H47.14*	Foster-Kennedy syndrome			H47.14*	Foster-Kennedy syndrome			H47.14*	Foster-Kennedy syndrome			H47.14*	Foster-Kennedy syndrome			H47.14*	Foster-Kennedy syndrome			H47.14*	Foster-Kennedy syndrome			H47.14*	Foster-Kennedy syndrome			H47.14*	Foster-Kennedy syndrome			H47.14*	Foster-Kennedy syndrome			H47.14*	Foster-Kennedy syndrome			H47.14*	Foster-Kennedy syndrome			H47.14*	Foster-Kennedy syndrome			H47.14*	Foster-Kennedy syndrome			H47.14*	Foster-Kennedy syndrome			H47.14*	Foster-Kennedy syndrome			H47.14*	Foster-Kennedy syndrome			H47.14*	Foster-Kennedy syndrome			H47.14*	Foster-Kennedy syndrome			H47.14*	Foster-Kennedy syndrome			H47.14*	Foster-Kennedy syndrome			H47.14*	Foster-Kennedy syndrome			H47.14*	Foster-Kennedy syndrome			H47.14*	Foster-Kennedy syndrome			H47.14*	Foster-Kennedy syndrome			H47.14*	Foster-Kennedy syndrome			H47.14*	Foster-Kennedy syndrome			H47.14*	Foster-Kennedy syndrome			H47.14*	Foster-Kennedy syndrome			H47.14*	Foster-Kennedy syndrome			H47.14*	Foster-Kennedy syndrome			H47.14*	Foster-Kennedy syndrome			H47.14*	Foster-Kennedy syndrome			H47.14*	Foster-Kennedy syndrome			H47.14*	Foster-Kennedy syndrome			H47.14*	Foster-Kennedy syndrome			H47.14*	Foster-Kennedy syndrome			H47.14*	Foster-Kennedy syndrome			H47.14*	Foster-Kennedy syndrome			H47.14*	Foster-Kennedy syndrome			H47.14*	Foster-Kennedy syndrome			H47.14*	Foster-Kennedy syndrome			H47.14*	Foster-Kennedy syndrome			H47.14*	Foster-Kennedy syndrome			H47.14*	Foster-Kennedy syndrome			H47.14*	Foster-Kennedy syndrome			H47.14*	Foster-Kennedy syndrome			H47.14*	Foster-Kennedy syndrome			H47.14*	Foster-Kennedy syndrome			H47.14*	Foster-Kennedy syndrome			H47.14*	Foster-Kennedy syndrome			H47.14*	Foster-Kennedy syndrome			H47.14*	Foster-Kennedy syndrome			H47.14*	Foster-Kennedy syndrome			H47.14*	Foster-Kennedy syndrome			H47.14*	Foster-Kennedy syndrome			H47.14*	Foster-Kennedy syndrome			H47.14*	Foster-Kennedy syndrome			H47.14*	Foster-Kennedy syndrome			H47.14*	Foster-Kennedy syndrome			H47.14*	Foster-Kennedy syndrome			H47.14*	Foster-Kennedy syndrome			H47.14*	Foster-Kennedy syndrome			H47.14*	Foster-Kennedy syndrome			H47.14*	Foster-Kennedy syndrome			H47.14*	Foster-Kennedy syndrome			H47.14*	Foster-Kennedy syndrome			H47.14*	Foster-Kennedy syndrome			H47.14*	Foster-Kennedy syndrome			H47.14*	Foster-Kennedy syndrome			H47.14*	Foster-Kennedy syndrome			H47.14*	Foster-Kennedy syndrome			H47.14*	Foster-Kennedy syndrome			H47.14*	Foster-Kennedy syndrome			H47.14*	Foster-Kennedy syndrome			H47.14*	Foster-Kennedy syndrome			H47.14*	Foster-Kennedy syndrome			H47.14*	Foster-Kennedy syndrome			H47.14*	Foster-Kennedy syndrome			H47.14*	Foster-Kennedy syndrome			H47.14*	Foster-Kennedy syndrome			H47.14*	Foster-Kennedy syndrome			H47.14*	Foster-Kennedy syndrome			H47.14*	Foster-Kennedy syndrome			H47.14*	Foster-Kennedy syndrome			H47.14*	Foster-Kennedy syndrome			H47.14*	Foster-Kennedy syndrome			H47.14*	Foster-Kennedy syndrome			H47.14*	Foster-Kennedy syndrome			H47.14*	Foster-Kennedy syndrome			H47.14*	Foster-Kennedy syndrome			H47.14*	Foster-Kennedy syndrome			H47.14*	Foster-Kennedy syndrome			H47.14*	Foster-Kennedy syndrome			H47.14*	Foster-Kennedy syndrome			H47.14*	Foster-Kennedy syndrome			H47.14*	Foster-Kennedy syndrome			H47.14*	Foster-Kennedy syndrome			H47.14*	Foster-Kennedy syndrome			H47.14*	Foster-Kennedy syndrome			H47.14*	Foster-Kennedy syndrome			H47.14*	Foster-Kennedy syndrome			H47.14*	Foster-Kennedy syndrome			H47.14*	Foster-Kennedy syndrome			H47.14*	Foster-Kennedy syndrome			H47.14*	Foster-Kennedy syndrome			H47.14*	Foster-Kennedy syndrome			H47.14*	Foster-Kennedy syndrome			H47.14*	Foster-Kennedy syndrome			H47.14*	Foster-Kennedy syndrome			H47.14*	Foster-Kennedy syndrome			H47.14*	Foster-Kennedy syndrome			H47.14*	Foster-Kennedy syndrome			H47.14*	Foster-Kennedy syndrome			H47.14*	Foster-Kennedy syndrome			H47.14*	Foster-Kennedy syndrome			H47.14*	Foster-Kennedy syndrome			H47.14*	Foster-Kennedy syndrome			H47.14*	Foster-Kennedy syndrome			H47.14*	Foster-Kennedy syndrome			H47.14*	Foster-Kennedy syndrome			H47.14*	Foster-Kennedy syndrome			H47.14*	Foster-Kennedy syndrome			H47.14*	Foster-Kennedy syndrome			H47.14*	Foster-Kennedy syndrome			H47.14*	Foster-Kennedy syndrome			H47.14*	Foster-Kennedy syndrome			H47.14*	Foster-Kennedy syndrome			H47.14*	Foster-Kennedy syndrome			H47.14*	Foster-Kennedy syndrome			H47.14*	Foster-Kennedy syndrome			H47.14*	Foster-Kennedy syndrome			H47.14*	Foster-Kennedy syndrome			H47.14*	Foster-Kennedy syndrome			H47.14*	Foster-Kennedy syndrome			H47.14*	Foster-Kennedy syndrome			H47.14*	Foster-Kennedy syndrome			H47.14*	Foster-Kennedy syndrome			H47.14*	Foster-Kennedy syndrome			H47.14*	Foster-Kennedy syndrome			H47.14*	Foster-Kennedy syndrome			H47.14*	Foster-Kennedy syndrome			H47.14*	Foster-Kennedy syndrome			H47.14*	Foster-Kennedy syndrome			H47.14*	Foster-Kennedy syndrome			H47.14*	Foster-Kennedy syndrome			H47.14*	Foster-Kennedy syndrome			H47.14*	Foster-Kennedy syndrome			H47.14*	Foster-Kennedy syndrome			H47.14*	Foster-Kennedy syndrome			H47.14*	Foster-Kennedy syndrome			H47.14*	Foster-Kennedy syndrome			H47.14*	Foster-Kennedy syndrome			H47.14*	Foster-Kennedy syndrome			H47.14*	Foster-Kennedy syndrome			H47.14*	Foster-Kennedy syndrome			H47.14*	Foster-Kennedy syndrome			H47.14*	Foster-Kennedy syndrome			H47.14*	Foster-Kennedy syndrome			H47.14*	Foster-Kennedy syndrome			H47.14*	Foster-Kennedy syndrome			H47.14*	Foster-Kennedy syndrome			H47.14*	Foster-Kennedy syndrome			H47.14*	Foster-Kennedy syndrome			H47.14*	Foster-Kennedy syndrome			H47.14*	Foster-Kennedy syndrome			H47.14*	Foster-Kennedy syndrome			H47.14*	Foster-Kennedy syndrome			H47.14*	Foster-Kennedy syndrome			H47.14*	Foster-Kennedy syndrome			H47.14*	Foster-Kennedy syndrome			H47.14*	Foster-Kennedy syndrome			H47.14*	Foster-Kennedy syndrome			H47.14*	Foster-Kennedy syndrome			H47.14*	Foster-Kennedy syndrome			H47.14*	Foster-Kennedy syndrome			H47.14*	Foster-Kennedy syndrome			H47.14*	Foster-Kennedy syndrome			H47.14*	Foster-Kennedy syndrome			H47.14*	Foster-Kennedy syndrome			H47.14*	Foster-Kennedy syndrome			H47.14*	Foster-Kennedy syndrome			H47.14*	Foster-Kennedy syndrome			H47.14*	Foster-Kennedy syndrome			H47.14*	Foster-Kennedy syndrome			H47.14*	Foster-Kennedy syndrome			H47.14*	Foster-Kennedy syndrome			H47.14*	Foster-Kennedy syndrome			H47.14*	Foster-Kennedy syndrome			H47.14*	Foster-Kennedy syndrome			H47.14*	Foster-Kennedy syndrome			H47.14*	Foster-Kennedy syndrome			H47.14*	Foster-Kennedy syndrome			H47.14*	Foster-Kennedy syndrome			H47.14*	Foster-Kennedy syndrome			H47.14*	Foster-Kennedy syndrome			H47.14*	Foster-Kennedy syndrome			H47.14*	Foster-Kennedy syndrome			H47.14*	Foster-Kennedy syndrome			H47.14*	Foster-Kennedy syndrome			H47.14*	Foster-Kennedy syndrome			H47.14*	Foster-Kennedy syndrome			H47.14*	Foster-Kennedy syndrome			H47.14*	Foster-Kennedy syndrome			H47.14*	Foster-Kennedy syndrome			H47.14*	Foster-Kennedy syndrome			H47.14*	Foster-Kennedy syndrome			H47.14*	Foster-Kennedy syndrome			H47.14*	Foster-Kennedy syndrome			H47.14*	Foster-Kennedy syndrome			H47.14*	Foster-Kennedy syndrome			H47.14*	Foster-Kennedy syndrome			H47.14*	Foster-Kennedy syndrome			H47.14*	Foster-Kennedy syndrome			H47.14*	Foster-Kennedy syndrome			H47.14*	Foster-Kennedy syndrome			H47.14*	Foster-Kennedy syndrome			H47.14*	Foster-Kennedy syndrome			H47.14*	Foster-Kennedy syndrome			H47.14*	Foster-Kennedy syndrome			H47.14*	Foster-Kennedy syndrome			H47.14*	Foster-Kennedy syndrome			H47.14*	Foster-Kennedy syndrome			H47.14*	Foster-Kennedy syndrome			H47.14*	Foster-Kennedy syndrome			H47.14*	Foster-Kennedy syndrome			H47.14*	Foster-Kennedy syndrome			H47.14*	Foster-Kennedy syndrome			H47.14*	Foster-Kennedy syndrome			H47.14*	Foster-Kennedy syndrome			H47.14*	Foster-Kennedy syndrome			H47.14*	Foster-Kennedy syndrome			H47.14*	Foster-Kennedy syndrome			H47.14*	Foster-Kennedy syndrome			H47.14*	Foster-Kennedy syndrome			H47.14*	Foster-Kennedy syndrome			H47.14*	Foster-Kennedy syndrome			H47.14*	Foster-Kennedy syndrome			H47.14*	Foster-Kennedy syndrome			H47.14*	Foster-Kennedy syndrome			H47.14*	Foster-Kennedy syndrome			H47.14*	Foster-Kennedy syndrome			H47.14*	Foster-Kennedy syndrome			H47.14*	Foster-Kennedy syndrome			H47.14*	Foster-Kennedy syndrome			H47.14*	Foster-Kennedy syndrome			H47.14*	Foster-Kennedy syndrome			H47.14*	Foster-Kennedy syndrome			H47.14*	Foster-Kennedy syndrome			H47.14*	Foster-Kennedy syndrome			H47.14*	Foster-Kennedy syndrome			H47.14*	Foster-Kennedy syndrome			H47.14*	Foster-Kennedy syndrome			H47.14*	Foster-Kennedy syndrome			H47.14*	Foster-Kennedy syndrome			H47.14*	Foster-Kennedy syndrome			H47.14*	Foster-Kennedy syndrome			H47.14*	Foster-Kennedy syndrome			H47.14*	Foster-Kennedy syndrome			H47.14*	Foster-Kennedy syndrome			H47.14*	Foster-Kennedy syndrome			H47.14*	Foster-Kennedy syndrome			H47.14*	Foster-Kennedy syndrome			H47.14*	Foster-Kennedy syndrome			H47.14*	Foster-Kennedy syndrome			H47.14*	Foster-Kennedy syndrome			H47.14*	Foster-Kennedy syndrome			H47.14*	Foster-Kennedy syndrome			H47.14*	Foster-Kennedy syndrome			H47.14*	Foster-Kennedy syndrome			H47.14*	Foster-Kennedy syndrome			H47.14*	Foster-Kennedy syndrome			H47.14*	Foster-Kennedy syndrome			H47.14*	Foster-Kennedy syndrome			H47.14*	Foster-Kennedy syndrome			H47.14*	Foster-Kennedy syndrome			H47.14*	Foster-Kennedy syndrome			H47.14*	Foster-Kennedy syndrome			H47.14*	Foster-Kennedy syndrome			H47.14*	Foster-Kennedy syndrome			H47.14*	Foster-Kennedy syndrome			H47.14*	Foster-Kennedy syndrome			H47.14*	Foster-Kennedy syndrome			H47.14*	Foster-Kennedy syndrome			H47.14*	Foster-Kennedy syndrome			H47.14*	Foster-Kennedy syndrome			H47.14*	Foster-Kennedy syndrome			H47.14*	Foster-Kennedy syndrome			H47.14*	Foster-Kennedy syndrome			H47.14*	Foster-Kennedy syndrome			H47.14*	Foster-Kennedy syndrome			H47.14*	Foster-Kennedy syndrome			H47.14*	Foster-Kennedy syndrome			H47.14*	Foster-Kennedy syndrome			H47.14*	Foster-Kennedy syndrome			H47.14*	Foster-Kennedy syndrome			H47.14*	Foster-Kennedy syndrome			H47.14*	Foster-Kennedy syndrome			H47.14*	Foster-Kennedy syndrome			H47.14*	Foster-Kennedy syndrome			H47.14*	Foster-Kennedy syndrome			H47.14*	Foster-Kennedy syndrome			H47.14*	Foster-Kennedy syndrome			H47.14*	Foster-Kennedy syndrome			H47.14*	Foster-Kennedy syndrome			H47.14*	Foster-Kennedy syndrome			H47.14*	Foster-Kennedy syndrome			H47.14*	Foster-Kennedy syndrome			H47.14*	Foster-Kennedy syndrome			H47.14*	Foster-Kennedy syndrome			H47.14*	Foster-Kennedy syndrome			H47.14*	Foster-Kennedy syndrome			H47.14*	Foster-Kennedy syndrome			H47.14*	Foster-Kennedy syndrome			H47.14*	Foster-Kennedy syndrome			H47.14*	Foster-Kennedy syndrome			H47.14*	Foster-Kennedy syndrome			H47.14*	Foster-Kennedy syndrome			H47.14*	Foster-Kennedy syndrome			H47.14*	Foster-Kennedy syndrome			H47.14*	Foster-Kennedy syndrome			H47.14*	Foster-Kennedy syndrome			H47.14*	Foster-Kennedy syndrome			H47.14*	Foster-Kennedy syndrome			H47.14*	Foster-Kennedy syndrome			H47.14*	Foster-Kennedy syndrome			H47.14*	Foster-Kennedy syndrome			H47.14*	Foster-Kennedy syndrome			H47.14*	Foster-Kennedy syndrome			H47.14*	Foster-Kennedy syndrome			H47.14*	Foster-Kennedy syndrome			H47.14*	Foster-Kennedy syndrome			H47.14*	Foster-Kennedy syndrome			H47.14*	Foster-Kennedy syndrome			H47.14*	Foster-Kennedy syndrome			H47.14*	Foster-Kennedy syndrome			H47.14*	Foster-Kennedy syndrome			H47.14*	Foster-Kennedy syndrome			H47.14*	Foster-Kennedy syndrome			H47.14*	Foster-Kennedy syndrome			H47.14*	Foster-Kennedy syndrome			H47.14*	Foster-Kennedy syndrome			H47.14*	Foster-Kennedy syndrome			H47.14*	Foster-Kennedy syndrome			H47.14*	Foster-Kennedy syndrome			H47.14*	Foster-Kennedy syndrome			H47.14*	Foster-Kennedy syndrome			H47.14*	Foster-Kennedy syndrome			H47.14*	Foster-Kennedy syndrome			H47.14*	Foster-Kennedy syndrome			H47.14*	Foster-Kennedy syndrome			H47.14*	Foster-Kennedy syndrome			H47.14*	Foster-Kennedy syndrome			H47.14*	Foster-Kennedy syndrome			H47.14*	Foster-Kennedy syndrome			H47.14*	Foster-Kennedy syndrome			H47.14*	Foster-Kennedy syndrome			H47.14*	Foster-Kennedy syndrome			H47.14*	Foster-Kennedy syndrome			H47.14*	Foster-Kennedy syndrome			H47.14*	Foster-Kennedy syndrome			H47.14*	Foster-Kennedy syndrome			H47.14*	Foster-Kennedy syndrome			H47.14*	Foster-Kennedy syndrome			H47.14*	Foster-Kennedy syndrome			H47.14*	Foster-Kennedy syndrome			H47.14*	Foster-Kennedy syndrome			H47.14*	Foster-Kennedy syndrome			H47.14*	Foster-Kennedy syndrome			H47.14*	Foster-Kennedy syndrome			H47.14*	Foster-Kennedy syndrome			H47.14*	Foster-Kennedy syndrome			H47.14*	Foster-Kennedy syndrome			H47.14*	Foster-Kennedy syndrome			H47.14*	Foster-Kennedy syndrome			H47.14*	Foster-Kennedy syndrome			H47.14*	Foster-Kennedy syndrome			H47.14*	Foster-Kennedy syndrome			H47.14*	Foster-Kennedy syndrome			H47.14*	Foster-Kennedy syndrome			H47.14*	Foster-Kennedy syndrome			H47.14*	Foster-Kennedy syndrome			H47.14*	Foster-Kennedy syndrome			H47.14*	Foster-Kennedy syndrome			H47.14*	Foster-Kennedy syndrome			H47.14*	Foster-Kennedy syndrome			H47.14*	Foster-Kennedy syndrome			H47.14*	Foster-Kennedy syndrome			H47.14*	Foster-Kennedy syndrome			H47.14*	Foster-Kennedy syndrome			H47.14*	Foster-Kennedy syndrome			H47.14*	Foster-Kennedy syndrome			H47.14*	Foster-Kennedy syndrome			H47.14*	Foster-Kennedy syndrome			H47.14*	Foster-Kennedy syndrome			H47.14*	Foster-Kennedy syndrome			H47.14*	Foster-Kennedy syndrome			H47.14*	Foster-Kennedy syndrome			H47.14*	Foster-Kennedy syndrome			H47.14*	Foster-Kennedy syndrome			H47.14*	Foster-Kennedy syndrome			H47.14*	Foster-Kennedy syndrome			H47.14*	Foster-Kennedy syndrome			H47.14*	Foster-Kennedy syndrome			H47.14*	Foster-Kennedy syndrome			H47.14*	Foster-Kennedy syndrome			H47.14*	Foster-Kennedy syndrome			H47.14*	Foster-Kennedy syndrome			H47.14*	Foster-Kennedy syndrome			H47.14*	Foster-Kennedy syndrome			H47.14*	Foster-Kennedy syndrome			H47.14*	Foster-Kennedy syndrome			H47.14*	Foster-Kennedy syndrome			H47.14*	Foster-Kennedy syndrome			H47.14*	Foster-Kennedy syndrome			H47.14*	Foster-Kennedy syndrome			H47.14*	Foster-Kennedy syndrome			H47.14*	Foster-Kennedy syndrome			H47.14*	Foster-Kennedy syndrome			H47.14*	Foster-Kennedy syndrome			H47.14*	Foster-Kennedy syndrome			H47.14*	Foster-Kennedy syndrome			H47.14*	Foster-Kennedy syndrome			H47.14*	Foster-Kennedy syndrome			H47.14*	Foster-Kennedy syndrome			H47.14*	Foster-Kennedy syndrome			H47.14*	Foster-Kennedy syndrome			H47.14*	Foster-Kennedy syndrome			H47.14*	Foster-Kennedy syndrome			H47.14*	Foster-Kennedy syndrome			H47.14*	Foster-Kennedy syndrome			H47.14*	Foster-Kennedy syndrome			H47.14*	Foster-Kennedy syndrome			H47.14*	Foster-Kennedy syndrome			H47.14*	Foster-Kennedy syndrome			H47.14*	Foster-Kennedy syndrome			H47.14*	Foster-Kennedy syndrome			H47.14*	Foster-Kennedy syndrome			H47.14*	Foster-Kennedy syndrome			H47.14*	Foster-Kennedy syndrome			H47.14*	Foster-Kennedy syndrome			H47.14*	Foster-Kennedy syndrome			H47.14*	Foster-Kennedy syndrome			H47.14*	Foster-Kennedy syndrome			H47.14*	Foster-Kennedy syndrome			H47.14*	Foster-Kennedy syndrome			H47.14*	Foster-Kennedy syndrome			H47.14*	Foster-Kennedy syndrome			H47.14*	Foster-Kennedy syndrome			H47.14*	Foster-Kennedy syndrome			H47.14*	Foster-Kennedy syndrome			H47.14*	Foster-Kennedy syndrome			H47.14*	Foster-Kennedy syndrome			H47.14*	Foster-Kennedy syndrome			H47.14*	Foster-Kennedy syndrome			H47.14*	Foster-Kennedy syndrome			H47.14*	Foster-Kennedy syndrome			H47.14*	Foster-Kennedy syndrome			H47.14*	Foster-Kennedy syndrome			H47.14*	Foster-Kennedy syndrome			H47.14*	Foster-Kennedy syndrome			H47.14*	Foster-Kennedy syndrome			H47.14*	Foster-Kennedy syndrome			H47.14*	Foster-Kennedy syndrome			H47.14*	Foster-Kennedy syndrome			H47.14*	Foster-Kennedy syndrome			H47.14*	Foster-Kennedy syndrome			H47.14*	Foster-Kennedy syndrome			H47.14*	Foster-Kennedy syndrome			H47.14*	Foster-Kennedy syndrome			H47.14*	Foster-Kennedy syndrome			H47.14*	Foster-Kennedy syndrome			H47.14*	Foster-Kennedy syndrome			H47.14*	Foster-Kennedy syndrome			H47.14*	Foster-Kennedy syndrome			H47.14*	Foster-Kennedy syndrome			H47.14*	Foster-Kennedy syndrome			H47.14*	Foster-Kennedy syndrome			H47.14*	Foster-Kennedy syndrome			H47.14*	Foster-Kennedy syndrome			H47.14*	Foster-Kennedy syndrome			H47.14*	Foster-Kennedy syndrome			H47.14*	Foster-Kennedy syndrome			H47.14*	Foster-Kennedy syndrome			H47.14*	Foster-Kennedy syndrome			H47.14*	Foster-Kennedy syndrome			H47.14*	Foster-Kennedy syndrome			H47.14*	Foster-Kennedy syndrome			H47.14*	Foster-Kennedy syndrome			H47.14*	Foster-Kennedy syndrome			H47.14*	Foster-Kennedy syndrome			H47.14*	Foster-Kennedy syndrome			H47.14*	Foster-Kennedy syndrome			H47.14*	Foster-Kennedy syndrome			H47.14*	Foster-Kennedy syndrome			H47.14*	Foster-Kennedy syndrome			H47.14*	Foster-Kennedy syndrome			H47.14*	Foster-Kennedy syndrome			H47.14*	Foster-Kennedy syndrome			H47.14*	Foster-Kennedy syndrome			H47.14*	Foster-Kennedy syndrome			H47.14*	Foster-Kennedy syndrome			H47.14*	Foster-Kennedy syndrome			H47.14*	Foster-Kennedy syndrome			H47.14*	Foster-Kennedy syndrome			H47.14*	Foster-Kennedy syndrome			H47.14*	Foster-Kennedy syndrome			H47.14*	Foster-Kennedy syndrome			H47.14*	Foster-Kennedy syndrome			H47.14*	Foster-Kennedy syndrome			H47.14*	Foster-Kennedy syndrome			H47.14*	Foster-Kennedy syndrome			H47.14*	Foster-Kennedy syndrome			H47.14*	Foster-Kennedy syndrome			H47.14*	Foster-Kennedy syndrome			H47.14*	Foster-Kennedy syndrome			H47.14*	Foster-Kennedy syndrome			H47.14*	Foster-Kennedy syndrome			H47.14*	Foster-Kennedy syndrome			H47.14*	Foster-Kennedy syndrome			H47.14*	Foster-Kennedy syndrome			H47.14*	Foster-Kennedy syndrome			H47.14*	Foster-Kennedy syndrome			H47.14*	Foster-Kennedy syndrome			H47.14*	Foster-Kennedy syndrome			H47.14*	Foster-Kennedy syndrome			H47.14*	Foster-Kennedy syndrome			H47.14*	Foster-Kennedy syndrome			H47.14*	Foster-Kennedy syndrome			H47.14*	Foster-Kennedy syndrome			H47.14*	Foster-Kennedy syndrome			H47.14*	Foster-Kennedy syndrome			H47.14*	Foster-Kennedy syndrome			H47.14*	Foster-Kennedy syndrome			H47.14*	Foster-Kennedy syndrome			H47.14*	Foster-Kennedy syndrome			H47.14*	Foster-Kennedy syndrome			H47.14*	Foster-Kennedy syndrome			H47.14*	Foster-Kennedy syndrome			H47.14*	Foster-Kennedy syndrome			H47.14*	Foster-Kennedy syndrome			H47.14*	Foster-Kennedy syndrome			H47.14*	Foster-Kennedy syndrome			H47.14*	Foster-Kennedy syndrome			H47.14*	Foster-Kennedy syndrome			H47.14*	Foster-Kennedy syndrome			H47.14*	Foster-Kennedy syndrome			H47.14*	Foster-Kennedy syndrome			H47.14*	Foster-Kennedy syndrome			H47.14*	Foster-Kennedy syndrome			H47.14*	Foster-Kennedy syndrome			H47.14*	Foster-Kennedy syndrome			H47.14*	Foster-Kennedy syndrome			H47.14*	Foster-Kennedy syndrome			H47.14*	Foster-Kennedy syndrome			H47.14*	Foster-Kennedy syndrome			H47.14*	Foster-Kennedy syndrome			H47.14*	Foster-Kennedy syndrome			H47.14*	Foster-Kennedy syndrome			H47.14*	Foster-Kennedy syndrome			H47.14*	Foster-Kennedy syndrome			H47.14*	Foster-Kennedy syndrome			H47.14*	Foster-Kennedy syndrome			H47.14*	Foster-Kennedy syndrome			H47.14*	Foster-Kennedy syndrome			H47.14*	Foster-Kennedy syndrome			H47.14*	Foster-Kennedy syndrome			H47.14*	Foster-Kennedy syndrome			H47.14*	Foster-Kennedy syndrome			H47.14*	Foster-Kennedy syndrome			H47.14*	Foster-Kennedy syndrome			H47.14*	Foster-Kennedy syndrome			H47.14*	Foster-Kennedy syndrome			H47.14*	Foster-Kennedy syndrome			H47.14*	Foster-Kennedy syndrome			H47.14*	Foster-Kennedy syndrome			H47.14*	Foster-Kennedy syndrome			H47.14*	Foster-Kennedy syndrome			H47.14*	Foster-Kennedy syndrome			H47.14*	Foster-Kennedy syndrome			H47.14*	Foster-Kennedy syndrome			H47.14*	Foster-Kennedy syndrome			H47.14*	Foster-Kennedy syndrome			H47.14*	Foster-Kennedy syndrome			H47.14*	Foster-Kennedy syndrome			H47.14*	Foster-Kennedy syndrome			H47.14*	Foster-Kennedy syndrome			H47.14*	Foster-Kennedy syndrome			H47.14*	Foster-Kennedy syndrome			H47.14*	Foster-Kennedy syndrome			H47.14*	Foster-Kennedy syndrome			H47.14*	Foster-Kennedy syndrome			H47.14*	Foster-Kennedy syndrome			H47.14*	Foster-Kennedy syndrome			H47.14*	Foster-Kennedy syndrome			H47.14*	Foster-Kennedy syndrome			H47.14*	Foster-Kennedy syndrome			H47.14*	Foster-Kennedy syndrome			H47.14*	Foster-Kennedy syndrome			H47.14*	Foster-Kennedy syndrome			H47.14*	Foster-Kennedy syndrome			H47.14*	Foster-Kennedy syndrome			H47.14*	Foster-Kennedy syndrome			H47.14*	Foster-Kennedy syndrome			H47.14*	Foster-Kennedy syndrome			H47.14*	Foster-Kennedy syndrome			H47.14*	Foster-Kennedy syndrome			H47.14*	Foster-Kennedy syndrome			H47.14*	Foster-Kennedy syndrome			H47.14*	Foster-Kennedy syndrome			H47.14*	Foster-Kennedy syndrome			H47.14*	Foster-Kennedy syndrome			H47.14*	Foster-Kennedy syndrome			H47.14*	Foster-Kennedy syndrome			H47.14*	Foster-Kennedy syndrome			H47.14*	Foster-Kennedy syndrome			H47.14*	Foster-Kennedy syndrome			H47.14*	Foster-Kennedy syndrome			H47.14*	Foster-Kennedy syndrome			H47.14*	Foster-Kennedy syndrome			H47.14*	Foster-Kennedy syndrome			H47.14*	Foster-Kennedy syndrome			H47.14*	Foster-Kennedy syndrome			H47.14*	Foster-Kennedy syndrome			H47.14*	Foster-Kennedy syndrome			H47.14*	Foster-Kennedy syndrome			H47.14*	Foster-Kennedy syndrome			H47.14*	Foster-Kennedy syndrome			H47.14*	Foster-Kennedy syndrome			H47.14*	Foster-Kennedy syndrome			H47.14*	Foster-Kennedy syndrome			H47.14*	Foster-Kennedy syndrome			H47.14*	Foster-Kennedy syndrome			H47.14*	Foster-Kennedy syndrome			H47.14*	Foster-Kennedy syndrome			H47.14*	Foster-Kennedy syndrome			H47.14*	Foster-Kennedy syndrome			H47.14*	Foster-Kennedy syndrome			H47.14*	Foster-Kennedy syndrome			H47.14*	Foster-Kennedy syndrome			H47.14*	Foster-Kennedy syndrome			H47.14*	Foster-Kennedy syndrome			H47.14*	Foster-Kennedy syndrome			H47.14*	Foster-Kennedy syndrome			H47.14*	Foster-Kennedy syndrome			H47.14*	Foster-Kennedy syndrome			H47.14*	Foster-Kennedy syndrome			H47.14*	Foster-Kennedy syndrome			H47.14*	Foster-Kennedy syndrome			H47.14*	Foster-Kennedy syndrome			H47.14*	Foster-Kennedy syndrome			H47.14*	Foster-Kennedy syndrome			H47.14*	Foster-Kennedy syndrome			H47.14*	Foster-Kennedy syndrome			H47.14*	Foster-Kennedy syndrome			H47.14*	Foster-Kennedy syndrome			H47.14*	Foster-Kennedy syndrome			H47.14*	Foster-Kennedy syndrome			H47.14*	Foster-Kennedy syndrome			H47.14*	Foster-Kennedy syndrome			H47.14*	Foster-Kennedy syndrome			H47.14*	Foster-Kennedy syndrome			H47.14*	Foster-Kennedy syndrome			H47.14*	Foster-Kennedy syndrome			H47.14*	Foster-Kennedy syndrome			H47.14*	Foster-Kennedy syndrome			H47.14*	Foster-Kennedy syndrome			H47.14*	Foster-Kennedy syndrome			H47.14*	Foster-Kennedy syndrome			H47.14*	Foster-Kennedy syndrome			H47.14*	Foster-Kennedy syndrome			H47.14*	Foster-Kennedy syndrome			H47.14*	Foster-Kennedy syndrome			H47.14*	Foster-Kennedy syndrome			H47.14*	Foster-Kennedy syndrome			H47.14*	Foster-Kennedy syndrome			H47.14*	Foster-Kennedy syndrome			H47.14*	Foster-Kennedy syndrome			H47.14*	Foster-Kennedy syndrome			H47.14*	Foster-Kennedy syndrome			H47.14*	Foster-Kennedy syndrome			H47.14*	Foster-Kennedy syndrome			H47.14*	Foster-Kennedy syndrome			H47.14*	Foster-Kennedy syndrome			H47.14*	Foster-Kennedy syndrome			H47.14*	Foster-Kennedy syndrome			H47.14*	Foster-Kennedy syndrome			H47.14*	Foster-Kennedy syndrome			H47.14*	Foster-Kennedy syndrome			H47.14*	Foster-Kennedy syndrome			H47.14*	Foster-Kennedy syndrome			H47.14*	Foster-Kennedy syndrome			H47.14*	Foster-Kennedy syndrome			H47.14*	Foster-Kennedy syndrome			H47.14*	Foster-Kennedy syndrome			H47.14*	Foster-Kennedy syndrome			H47.14*	Foster-Kennedy syndrome			H47.14*	Foster-Kennedy syndrome			H47.14*	Foster-Kennedy syndrome			H47.14*	Foster-Kennedy syndrome			H47.14*	Foster-Kennedy syndrome			H47.14*	Foster-Kennedy syndrome			H47.14*	Foster-Kennedy syndrome			H47.14*	Foster-Kennedy syndrome			H47.14*	Foster-Kennedy syndrome			H47.14*	Foster-Kennedy syndrome			H47.14*	Foster-Kennedy syndrome			H47.14*	Foster-Kennedy syndrome			H47.14*	Foster-Kennedy syndrome			H47.14*	Foster-Kennedy syndrome			H47.14*	Foster-Kennedy syndrome			H47.14*	Foster-Kennedy syndrome			H47.14*	Foster-Kennedy syndrome			H47.14*	Foster-Kennedy syndrome			H47.14*	Foster-Kennedy syndrome			H47.14*	Foster-Kennedy syndrome			H47.14*	Foster-Kennedy syndrome			H47.14*	Foster-Kennedy syndrome			H47.14*	Foster-Kennedy syndrome			H47.14*	Foster-Kennedy syndrome			H47.14*	Foster-Kennedy syndrome			H47.14*	Foster-Kennedy syndrome			H47.14*	Foster-Kennedy syndrome			H47.14*	Foster-Kennedy syndrome			H47.14*	Foster-Kennedy syndrome			H47.14*	Foster-Kennedy syndrome			H47.14*	Foster-Kennedy syndrome			H47.14*	Foster-Kennedy syndrome			H47.14*	Foster-Kennedy syndrome			H47.14*	Foster-Kennedy syndrome			H47.14*	Foster-Kennedy syndrome			H47.14*	Foster-Kennedy syndrome			H47.14*	Foster-Kennedy syndrome			H47.14*	Foster-Kennedy syndrome			H47.14*	Foster-Kennedy syndrome			H47.14*	Foster-Kennedy syndrome			H47.14*	Foster-Kennedy syndrome			H47.14*	Foster-Kennedy syndrome			H47.14*	Foster-Kennedy syndrome			H47.14*	Foster-Kennedy syndrome			H47.14*	Foster-Kennedy syndrome			H47.14*	Foster-Kennedy syndrome			H47.14*	Foster-Kennedy syndrome			H47.14*	Foster-Kennedy syndrome			H47.14*	Foster-Kennedy syndrome			H47.14*	Foster-Kennedy syndrome			H47.14*	Foster-Kennedy syndrome			H47.14*	Foster-Kennedy syndrome			H47.14*	Foster-Kennedy syndrome			H47.14*	Foster-Kennedy syndrome			H47.14*	Foster-Kennedy syndrome			H47.14*	Foster-Kennedy syndrome			H47.14*	Foster-Kennedy syndrome			H47.14*	Foster-Kennedy syndrome			H47.14*	Foster-Kennedy syndrome			H47.14*	Foster-Kennedy syndrome			H47.14*	Foster-Kennedy syndrome			H47.14*	Foster-Kennedy syndrome			H47.14*	Foster-Kennedy syndrome			H47.14*	Foster-Kennedy syndrome			H47.14*	Foster-Kennedy syndrome			H47.14*	Foster-Kennedy syndrome			H47.14*	Foster-Kennedy syndrome			H47.14*	Foster-Kennedy syndrome			H47.14*	Foster-Kennedy syndrome			H47.14*	Foster-Kennedy syndrome			H47.14*	Foster-Kennedy syndrome			H47.14*	Foster-Kennedy syndrome			H47.14*	Foster-Kennedy syndrome			H47.14*	Foster-Kennedy syndrome			H47.14*	Foster-Kennedy syndrome			H47.14*	Foster-Kennedy syndrome			H47.14*	Foster-Kennedy syndrome			H47.14*	Foster-Kennedy syndrome			H47.14*	Foster-Kennedy syndrome			H47.14*	Foster-Kennedy syndrome			H47.14*	Foster-Kennedy syndrome			H47.14*	Foster-Kennedy syndrome			H47.14*	Foster-Kennedy syndrome			H47.14*	Foster-Kennedy syndrome			H47.14*	Foster-Kennedy syndrome			H47.14*	Foster-Kennedy syndrome			H47.14*	Foster-Kennedy syndrome			H47.14*	Foster-Kennedy syndrome			H47.14*	Foster-Kennedy syndrome			H47.14*	Foster-Kennedy syndrome			H47.14*	Foster-Kennedy syndrome			H47.14*	Foster-Kennedy syndrome			H47.14*	Foster-Kennedy syndrome			H47.14*	Foster-Kennedy syndrome			H47.14*	Foster-Kennedy syndrome			H47.14*	Foster-Kennedy syndrome			H47.14*	Foster-Kennedy syndrome			H47.14*	Foster-Kennedy syndrome			H47.14*	Foster-Kennedy syndrome			H47.14*	Foster-Kennedy syndrome			H47.14*	Foster-Kennedy syndrome			H47.14*	Foster-Kennedy syndrome			H47.14*	Foster-Kennedy syndrome			H47.14*	Foster-Kennedy syndrome			H47.14*	Foster-Kennedy syndrome			H47.14*	Foster-Kennedy syndrome			H47.14*	Foster-Kennedy syndrome			H47.14*	Foster-Kennedy syndrome			H47.14*	Foster-Kennedy syndrome			H47.14*	Foster-Kennedy syndrome			H47.14*	Foster-Kennedy syndrome			H47.14*	Foster-Kennedy syndrome			H47.14*	Foster-Kennedy syndrome			H47.14*	Foster-Kennedy syndrome			H47.14*	Foster-Kennedy syndrome			H47.14*	Foster-Kennedy syndrome			H47.14*	Foster-Kennedy syndrome			H47.14*	Foster-Kennedy syndrome			H47.14*	Foster-Kennedy syndrome			H47.14*	Foster-Kennedy syndrome			H47.14*	Foster-Kennedy syndrome			H47.14*	Foster-Kennedy syndrome			H47.14*	Foster-Kennedy syndrome			H47.14*	Foster-Kennedy syndrome			H47.14*	Foster-Kennedy syndrome			H47.14*	Foster-Kennedy syndrome			H47.14*	Foster-Kennedy syndrome			H47.14*	Foster-Kennedy syndrome			H47.14*	Foster-Kennedy syndrome			H47.14*	Foster-Kennedy syndrome			H47.14*	Foster-Kennedy syndrome			H47.14*	Foster-Kennedy syndrome			H47.14*	Foster-Kennedy syndrome			H47.14*	Foster-Kennedy syndrome			H47.14*	Foster-Kennedy syndrome			H47.14*	Foster-Kennedy syndrome			H47.14*	Foster-Kennedy syndrome			H47.14*	Foster-Kennedy syndrome			H47.14*	Foster-Kennedy syndrome			H47.14*	Foster-Kennedy syndrome			H47.14*	Foster-Kennedy syndrome			H47.14*	Foster-Kennedy syndrome			H47.14*	Foster-Kennedy syndrome			H47.14*	Foster-Kennedy syndrome			H47.14*	Foster-Kennedy syndrome			H47.14*	Foster-Kennedy syndrome			H47.14*	Foster-Kennedy syndrome			H47.14*	Foster-Kennedy syndrome			H47.14*	Foster-Kennedy syndrome			H47.14*	Foster-Kennedy syndrome			H47.14*	Foster-Kennedy syndrome			H47.14*	Foster-Kennedy syndrome			H47.14*	Foster-Kennedy syndrome			H47.14*	Foster-Kennedy syndrome			H47.14*	Foster-Kennedy syndrome			H47.14*	Foster-Kennedy syndrome			H47.14*	Foster-Kennedy syndrome			H47.14*	Foster-Kennedy syndrome			H47.14*	Foster-Kennedy syndrome			H47.14*	Foster-Kennedy syndrome			H47.14*	Foster-Kennedy syndrome			H47.14*	Foster-Kennedy syndrome			H47.14*	Foster-Kennedy syndrome			H47.14*	Foster-Kennedy syndrome			H47.14*	Foster-Kennedy syndrome			H47.14*	Foster-Kennedy syndrome			H47.14*	Foster-Kennedy syndrome			H47.14*	Foster-Kennedy syndrome			H47.14*	Foster-Kennedy syndrome			H47.14*	Foster-Kennedy syndrome			H47.14*	Foster-Kennedy syndrome			H47.14*	Foster-Kennedy syndrome			H47.14*	Foster-Kennedy syndrome			H47.14*	Foster-Kennedy syndrome			H47.14*	Foster-Kennedy syndrome			H47.14*	Foster-Kennedy syndrome			H47.14*	Foster-Kennedy syndrome			H47.14*	Foster-Kennedy syndrome			H47.14*	Foster-Kennedy syndrome			H47.14*	Foster-Kennedy syndrome			H47.14*	Foster-Kennedy syndrome			H47.14*	Foster-Kennedy syndrome			H47.14*	Foster-Kennedy syndrome			H47.14*	Foster-Kennedy syndrome			H47.14*	Foster-Kennedy syndrome			H47.14*	Foster-Kennedy syndrome			H47.14*	Foster-Kennedy syndrome			H47.14*	Foster-Kennedy syndrome			H47.14*	Foster-Kennedy syndrome			H47.14*	Foster-Kennedy syndrome			H47.14*	Foster-Kennedy syndrome			H47.14*	Foster-Kennedy syndrome			H47.14*	Foster-Kennedy syndrome			H47.14*	Foster-Kennedy syndrome			H47.14*	Foster-Kennedy syndrome			H47.14*	Foster-Kennedy syndrome			H47.14*	Foster-Kennedy syndrome			H47.14*	Foster-Kennedy syndrome			H47.14*	Foster-Kennedy syndrome			H47.14*	Foster-Kennedy syndrome			H47.14*	Foster-Kennedy syndrome			H47.14*	Foster-Kennedy syndrome			H47.14*	Foster-Kennedy syndrome			H47.14*	Foster-Kennedy syndrome			H47.14*	Foster-Kennedy syndrome			H47.14*	Foster-Kennedy syndrome			H47.14*	Foster-Kennedy syndrome			H47.14*	Foster-Kennedy syndrome			H47.14*	Foster-Kennedy syndrome			H47.14*	Foster-Kennedy syndrome			H47.14*	Foster-Kennedy syndrome			H47.14*	Foster-Kennedy syndrome			H47.14*	Foster-Kennedy syndrome			H47.14*	Foster-Kennedy syndrome			H47.14*	Foster-Kennedy syndrome			H47.14*	Foster-Kennedy syndrome			H47.14*	Foster-Kennedy syndrome			H47.14*	Foster-Kennedy syndrome			H47.14*	Foster-Kennedy syndrome			H47.14*	Foster-Kennedy syndrome			H47.14*	Foster-Kennedy syndrome			H47.14*	Foster-Kennedy syndrome			H47.14*	Foster-Kennedy syndrome			H47.14*	Foster-Kennedy syndrome			H47.14*	Foster-Kennedy syndrome			H47.14*	Foster-Kennedy syndrome			H47.14*	Foster-Kennedy syndrome			H47.14*	Foster-Kennedy syndrome			H47.14*	Foster-Kennedy syndrome			H47.14*	Foster-Kennedy syndrome			H47.14*	Foster-Kennedy syndrome			H47.14*	Foster-Kennedy syndrome			H47.14*	Foster-Kennedy syndrome			H47.14*	Foster-Kennedy syndrome			H47.14*	Foster-Kennedy syndrome			H47.14*	Foster-Kennedy syndrome			H47.14*	Foster-Kennedy syndrome			H47.14*	Foster-Kennedy syndrome			H47.14*	Foster-Kennedy syndrome			H47.14*	Foster-Kennedy syndrome			H47.14*	Foster-Kennedy syndrome			H47.14*	Foster-Kennedy syndrome			H47.14*	Foster-Kennedy syndrome			H47.14*	Foster-Kennedy syndrome			H47.14*	Foster-Kennedy syndrome			H47.14*	Foster-Kennedy syndrome			H47.14*	Foster-Kennedy syndrome			H47.14*	Foster-Kennedy syndrome			H47.14*	Foster-Kennedy syndrome			H47.14*	Foster-Kennedy syndrome			H47.14*	Foster-Kennedy syndrome			H47.14*	Foster-Kennedy syndrome			H47.14*	Foster-Kennedy syndrome			H47.14*	Foster-Kennedy syndrome			H47.14*	Foster-Kennedy syndrome			H47.14*	Foster-Kennedy syndrome			H47.14*	Foster-Kennedy syndrome			H47.14*	Foster-Kennedy syndrome			H47.14*	Foster-Kennedy syndrome			H47.14*	Foster-Kennedy syndrome			H47.14*	Foster-Kennedy syndrome			H47.14*	Foster-Kennedy syndrome			H47.14*	Foster-Kennedy syndrome			H47.14*	Foster-Kennedy syndrome			H47.14*	Foster-Kennedy syndrome			H47.14*	Foster-Kennedy syndrome			H47.14*	Foster-Kennedy syndrome			H47.14*	Foster-Kennedy syndrome			H47.14*	Foster-Kennedy syndrome			H47.14*	Foster-Kennedy syndrome			H47.14*	Foster-Kennedy syndrome			H47.14*	Foster-Kennedy syndrome			H47.14*	Foster-Kennedy syndrome			H47.14*	Foster-Kennedy syndrome			H47.14*	Foster-Kennedy syndrome			H47.14*	Foster-Kennedy syndrome			H47.14*	Foster-Kennedy syndrome			H47.14*	Foster-Kennedy syndrome			H47.14*	Foster-Kennedy syndrome			H47.14*	Foster-Kennedy syndrome			H47.14*	Foster-Kennedy syndrome			H47.14*	Foster-Kennedy syndrome			H47.14*	Foster-Kennedy syndrome			H47.14*	Foster-Kennedy syndrome			H47.14*	Foster-Kennedy syndrome			H47.14*	Foster-Kennedy syndrome			H47.14*	Foster-Kennedy syndrome			H47.14*	Foster-Kennedy syndrome			H47.14*	Foster-Kennedy syndrome			H47.14*	Foster-Kennedy syndrome			H47.14*	Foster-Kennedy syndrome			H47.14*	Foster-Kennedy syndrome			H47.14*	Foster-Kennedy syndrome			H47.14*	Foster-Kennedy syndrome			H47.14*	Foster-Kennedy syndrome			H47.14*	Foster-Kennedy syndrome			H47.14*	Foster-Kennedy syndrome			H47.14*	Foster-Kennedy syndrome			H47.14*	Foster-Kennedy syndrome			H47.14*	Foster-Kennedy syndrome			H47.14*	Foster-Kennedy syndrome			H47.14*	Foster-Kennedy syndrome			H47.14*	Foster-Kennedy syndrome			H47.14*	Foster-Kennedy syndrome			H47.14*	Foster-Kennedy syndrome			H47.14*	Foster-Kennedy syndrome			H47.14*	Foster-Kennedy syndrome			H47.14*	Foster-Kennedy syndrome			H47.14*	Foster-Kennedy syndrome			H47.14*	Foster-Kennedy syndrome			H47.14*	Foster-Kennedy syndrome			H47.14*	Foster-Kennedy syndrome			H47.14*	Foster-Kennedy syndrome			H47.14*	Foster-Kennedy syndrome			H47.14*	Foster-Kennedy syndrome			H47.14*	Foster-Kennedy syndrome			H47.14*	Foster-Kennedy syndrome			H47.14*	Foster-Kennedy syndrome			H47.14*	Foster-Kennedy syndrome			H47.14*	Foster-Kennedy syndrome			H47.14*	Foster-Kennedy syndrome			H47.14*	Foster-Kennedy syndrome			H47.14*	Foster-Kennedy syndrome			H47.14*	Foster-Kennedy syndrome			H47.14*	Foster-Kennedy syndrome			H47.14*	Foster-Kennedy syndrome			H47.14*	Foster-Kennedy syndrome			H47.14*	Foster-Kennedy syndrome			H47.14*	Foster-Kennedy syndrome			H47.14*	Foster-Kennedy syndrome			H47.14*	Foster-Kennedy syndrome			H47.14*	Foster-Kennedy syndrome			H47.14*	Foster-Kennedy syndrome			H47.14*	Foster-Kennedy syndrome			H47.14*	Foster-Kennedy syndrome			H47.14*	Foster-Kennedy syndrome			H47.14*	Foster-Kennedy syndrome			H47.14*	Foster-Kennedy syndrome			H47.14*	Foster-Kennedy syndrome			H47.14*	Foster-Kennedy syndrome			H47.14*	Foster-Kennedy syndrome			H47.14*	Foster-Kennedy syndrome			H47.14*	Foster-Kennedy syndrome			H47.14*	Foster-Kennedy syndrome			H47.14*	Foster-Kennedy syndrome			H47.14*	Foster-Kennedy syndrome			H47.14*	Foster-Kennedy syndrome			H47.14*	Foster-Kennedy syndrome			H47.14*	Foster-Kennedy syndrome			H47.14*	Foster-Kennedy syndrome			H47.14*	Foster-Kennedy syndrome			H47.14*	Foster-Kennedy syndrome			H47.14*	Foster-Kennedy syndrome			H47.14*	Foster-Kennedy syndrome			H47.14*	Foster-Kennedy syndrome			H47.14*	Foster-Kennedy syndrome			H47.14*	Foster-Kennedy syndrome			H47.14*	Foster-Kennedy syndrome			H47.14*	Foster-Kennedy syndrome			H47.14*	Foster-Kennedy syndrome			H47.14*	Foster-Kennedy syndrome			H47.14*	Foster-Kennedy syndrome			H47.14*	Foster-Kennedy syndrome			H47.14*	Foster-Kennedy syndrome			H47.14*	Foster-Kennedy syndrome			H47.14*	Foster-Kennedy syndrome			H47.14*	Foster-Kennedy syndrome			H47.14*	Foster-Kennedy syndrome			H47.14*	Foster-Kennedy syndrome			H47.14*	Foster-Kennedy syndrome			H47.14*	Foster-Kennedy syndrome			H47.14*	Foster-Kennedy syndrome			H47.14*	Foster-Kennedy syndrome			H47.14*	Foster-Kennedy syndrome			H47.14*	Foster-Kennedy syndrome			H47.14*	Foster-Kennedy syndrome			H47.14*	Foster-Kennedy syndrome			H47.14*	Foster-Kennedy syndrome			H47.14*	Foster-Kennedy syndrome			H47.14*	Foster-Kennedy syndrome			H47.14*	Foster-Kennedy syndrome			H47.14*	Foster-Kennedy syndrome			H47.14*	Foster-Kennedy syndrome			H47.14*	Foster-Kennedy syndrome			H47.14*	Foster-Kennedy syndrome			H47.14*	Foster-Kennedy syndrome			H47.14*	Foster-Kennedy syndrome			H47.14*	Foster-Kennedy syndrome			H47.14*	Foster-Kennedy syndrome			H47.14*	Foster-Kennedy syndrome			H47.14*	Foster-Kennedy syndrome			H47.14*	Foster-Kennedy syndrome			H47.14*	Foster-Kennedy syndrome			H47.14*	Foster-Kennedy syndrome			H47.14*	Foster-Kennedy syndrome			H47.14*	Foster-Kennedy syndrome			H47.14*	Foster-Kennedy syndrome			H47.14*	Foster-Kennedy syndrome			H47.14*	Foster-Kennedy syndrome			H47.14*	Foster-Kennedy syndrome			H47.14*	Foster-Kennedy syndrome			H47.14*	Foster-Kennedy syndrome			H47.14*	Foster-Kennedy syndrome			H47.14*	Foster-Kennedy syndrome			H47.14*	Foster-Kennedy syndrome			H47.14*	Foster-Kennedy syndrome			H47.14*	Foster-Kennedy syndrome			H47.14*	Foster-Kennedy syndrome			H47.14*	Foster-Kennedy syndrome			H47.14*	Foster-Kennedy syndrome			H47.14*	Foster-Kennedy syndrome			H47.14*	Foster-Kennedy syndrome			H47.14*	Foster-Kennedy syndrome			H47.14*	Foster-Kennedy syndrome			H47.14*	Foster-Kennedy syndrome			H47.14*	Foster-Kennedy syndrome			H47.14*	Foster-Kennedy syndrome			H47.14*	Foster-Kennedy syndrome			H47.14*	Foster-Kennedy syndrome			H47.14*	Foster-Kennedy syndrome			H47.14*	Foster-Kennedy syndrome			H47.14*	Foster-Kennedy syndrome			H47.14*	Foster-Kennedy syndrome			H47.14*	Foster-Kennedy syndrome			H47.14*	Foster-Kennedy syndrome			H47.14*	Foster-Kennedy syndrome			H47.14*	Foster-Kennedy syndrome			H47.14*	Foster-Kennedy syndrome			H47.14*	Foster-Kennedy syndrome			H47.14*	Foster-Kennedy syndrome			H47.14*	Foster-Kennedy syndrome			H47.14*	Foster-Kennedy syndrome			H47.14*	Foster-Kennedy syndrome			H47.14*	Foster-Kennedy syndrome			H47.14*	Foster-Kennedy syndrome			H47.14*	Foster-Kennedy syndrome			H47.14*	Foster-Kennedy syndrome			H47.14*	Foster-Kennedy syndrome			H47.14*	Foster-Kennedy syndrome			H47.14*	Foster-Kennedy syndrome			H47.14*	Foster-Kennedy syndrome			H47.14*	Foster-Kennedy syndrome			H47.14*	Foster-Kennedy syndrome			H47.14*	Foster-Kennedy syndrome			H47.14*	Foster-Kennedy syndrome			H47.14*	Foster-Kennedy syndrome			H47.14*	Foster-Kennedy syndrome			H47.14*	Foster-Kennedy syndrome			H47.14*	Foster-Kennedy syndrome			H47.14*	Foster-Kennedy syndrome			H47.14*	Foster-Kennedy syndrome			H47.14*	Foster-Kennedy syndrome			H47.14*	Foster-Kennedy syndrome			H47.14*	Foster-Kennedy syndrome			H47.14*	Foster-Kennedy syndrome			H47.14*	Foster-Kennedy syndrome			H47.14*	Foster-Kennedy syndrome			H47.14*	Foster-Kennedy syndrome			H47.14*	Foster-Kennedy syndrome			H47.14*	Foster-Kennedy syndrome			H47.14*	Foster-Kennedy syndrome			H47.14*	Foster-Kennedy syndrome			H47.14*	Foster-Kennedy syndrome			H47.14*	Foster-Kennedy syndrome			H47.14*	Foster-Kennedy syndrome			H47.14*	Foster-Kennedy syndrome			H47.14*	Foster-Kennedy syndrome			H47.14*	Foster-Kennedy syndrome			H47.14*	Foster-Kennedy syndrome			H47.14*	Foster-Kennedy syndrome			H47.14*	Foster-Kennedy syndrome			H47.14*	Foster-Kennedy syndrome			H47.14*	Foster-Kennedy syndrome			H47.14*	Foster-Kennedy syndrome			H47.14*	Foster-Kennedy syndrome			H47.14*	Foster-Kennedy syndrome			H47.14*	Foster-Kennedy syndrome			H47.14*	Foster-Kennedy syndrome			H47.14*	Foster-Kennedy syndrome			H47.14*	Foster-Kennedy syndrome			H47.14*	Foster-Kennedy syndrome			H47.14*	Foster-Kennedy syndrome			H47.14*	Foster-Kennedy syndrome			H47.14*	Foster-Kennedy syndrome			H47.14*	Foster-Kennedy syndrome			H47.14*	Foster-Kennedy syndrome			H47.14*	Foster-Kennedy syndrome			H47.14*	Foster-Kennedy syndrome			H47.14*	Foster-Kennedy syndrome			H47.14*	Foster-Kennedy syndrome			H47.14*	Foster-Kennedy syndrome			H47.14*	Foster-Kennedy syndrome			H47.14*	Foster-Kennedy syndrome			H47.14*	Foster-Kennedy syndrome			H47.14*	Foster-Kennedy syndrome			H47.14*	Foster-Kennedy syndrome			H47.14*	Foster-Kennedy syndrome			H47.14*	Foster-Kennedy syndrome			H47.14*	Foster-Kennedy syndrome			H47.14*	Foster-Kennedy syndrome			H47.14*	Foster-Kennedy syndrome			H47.14*	Foster-Kennedy syndrome			H47.14*	Foster-Kennedy syndrome			H47.14*	Foster-Kennedy syndrome			H47.14*	Foster-Kennedy syndrome			H47.14*	Foster-Kennedy syndrome			H47.14*	Foster-Kennedy syndrome			H47.14*	Foster-Kennedy syndrome			H47.14*	Foster-Kennedy syndrome			H47.14*	Foster-Kennedy syndrome			H47.14*	Foster-Kennedy syndrome			H47.14*	Foster-Kennedy syndrome			H47.14*	Foster-Kennedy syndrome			H47.14*	Foster-Kennedy syndrome			H47.14*	Foster-Kennedy syndrome			H47.14*	Foster-Kennedy syndrome			H47.14*	Foster-Kennedy syndrome			H47.14*	Foster-Kennedy syndrome			H47.14*	Foster-Kennedy syndrome			H47.14*	Foster-Kennedy syndrome			H47.14*	Foster-Kennedy syndrome			H47.14*	Foster-Kennedy syndrome			H47.14*	Foster-Kennedy syndrome			H47.14*	Foster-Kennedy syndrome			H47.14*	Foster-Kennedy syndrome			H47.14*	Foster-Kennedy syndrome			H47.14*	Foster-Kennedy syndrome			H47.14*	Foster-Kennedy syndrome			H47.14*	Foster-Kennedy syndrome			H47.14*	Foster-Kennedy syndrome			H47.14*	Foster-Kennedy syndrome			H47.14*	Foster-Kennedy syndrome			H47.14*	Foster-Kennedy syndrome			H47.14*	Foster-Kennedy syndrome			H47.14*	Foster-Kennedy syndrome			H47.14*	Foster-Kennedy syndrome			H47.14*	Foster-Kennedy syndrome			H47.14*	Foster-Kennedy syndrome			H47.14*	Foster-Kennedy syndrome			H47.14*	Foster-Kennedy syndrome			H47.14*	Foster-Kennedy syndrome			H47.14*	Foster-Kennedy syndrome			H47.14*	Foster-Kennedy syndrome			H47.14*	Foster-Kennedy syndrome			H47.14*	Foster-Kennedy syndrome			H47.14*	Foster-Kennedy syndrome			H47.14*	Foster-Kennedy syndrome			H47.14*	Foster-Kennedy syndrome			H47.14*	Foster-Kennedy syndrome			H47.14*	Foster-Kennedy syndrome			H47.14*	Foster-Kennedy syndrome			H47.14*	Foster-Kennedy syndrome			H47.14*	Foster-Kennedy syndrome			H47.14*	Foster-Kennedy syndrome			H47.14*	Foster-Kennedy syndrome			H47.14*	Foster-Kennedy syndrome			H47.14*	Foster-Kennedy syndrome			H47.14*	Foster-Kennedy syndrome			H47.14*	Foster-Kennedy syndrome			H47.14*	Foster-Kennedy syndrome			H47.14*	Foster-Kennedy syndrome			H47.14*	Foster-Kennedy syndrome			H47.14*	Foster-Kennedy syndrome			H47.14*	Foster-Kennedy syndrome			H47.14*	Foster-Kennedy syndrome			H47.14*	Foster-Kennedy syndrome			H47.14*	Foster-Kennedy syndrome			H47.14*	Foster-Kennedy syndrome			H47.14*	Foster-Kennedy syndrome			H47.14*	Foster-Kennedy syndrome			H47.14*	Foster-Kennedy syndrome			H47.14*	Foster-Kennedy syndrome			H47.14*	Foster-Kennedy syndrome			H47.14*	Foster-Kennedy syndrome			H47.14*	Foster-Kennedy syndrome			H47.14*	Foster-Kennedy syndrome			H47.14*	Foster-Kennedy syndrome			H47.14*	Foster-Kennedy syndrome			H47.14*	Foster-Kennedy syndrome			H47.14*	Foster-Kennedy syndrome			H47.14*	Foster-Kennedy syndrome			H47.14*	Foster-Kennedy syndrome			H47.14*	Foster-Kennedy syndrome			H47.14*	Foster-Kennedy syndrome			H47.14*	Foster-Kennedy syndrome			H47.14*	Foster-Kennedy syndrome			H47.14*	Foster-Kennedy syndrome			H47.14*	Foster-Kennedy syndrome			H47.14*	Foster-Kennedy syndrome			H47.14*	Foster-Kennedy syndrome			H47.14*	Foster-Kennedy syndrome			H47.14*	Foster-Kennedy syndrome			H47.14*	Foster-Kennedy syndrome			H47.14*	Foster-Kennedy syndrome			H47.14*	Foster-Kennedy syndrome			H47.14*	Foster-Kennedy syndrome			H47.14*	Foster-Kennedy syndrome			H47.14*	Foster-Kennedy syndrome			H47.14*	Foster-Kennedy syndrome			H47.14*	Foster-Kennedy syndrome			H47.14*	Foster-Kennedy syndrome			H47.14*	Foster-Kennedy syndrome			H47.14*	Foster-Kennedy syndrome			H47.14*	Foster-Kennedy syndrome			H47.14*	Foster-Kennedy syndrome			H47.14*	Foster-Kennedy syndrome			H47.14*	Foster-Kennedy syndrome			H47.14*	Foster-Kennedy syndrome			H47.14*	Foster-Kennedy syndrome			H47.14*	Foster-Kennedy syndrome			H47.14*	Foster-Kennedy syndrome			H47.14*	Foster-Kennedy syndrome			H47.14*	Foster-Kennedy syndrome			H47.14*	Foster-Kennedy syndrome			H47.14*	Foster-Kennedy syndrome			H47.14*	Foster-Kennedy syndrome			H47.14*	Foster-Kennedy syndrome			H47.14*	Foster-Kennedy syndrome			H47.14*	Foster-Kennedy syndrome			H47.14*	Foster-Kennedy syndrome			H47.14*	Foster-Kennedy syndrome			H47.14*	Foster-Kennedy syndrome			H47.14*	Foster-Kennedy syndrome			H47.14*	Foster-Kennedy syndrome			H47.14*	Foster-Kennedy syndrome			H47.14*	Foster-Kennedy syndrome			H47.14*	Foster-Kennedy syndrome			H47.14*	Foster-Kennedy syndrome			H47.14*	Foster-Kennedy syndrome			H47.14*	Foster-Kennedy syndrome			H47.14*	Foster-Kennedy syndrome			H47.14*	Foster-Kennedy syndrome			H47.14*	Foster-Kennedy syndrome			H47.14*	Foster-Kennedy syndrome			H47.14*	Foster-Kennedy syndrome			H47.14*	Foster-Kennedy syndrome			H47.14*	Foster-Kennedy syndrome			H47.14*	Foster-Kennedy syndrome			H47.14*	Foster-Kennedy syndrome			H47.14*	Foster-Kennedy syndrome			H47.14*	Foster-Kennedy syndrome			H47.14*	Foster-Kennedy syndrome			H47.14*	Foster-Kennedy syndrome			H47.14*	Foster-Kennedy syndrome			H47.14*	Foster-Kennedy syndrome			H47.14*	Foster-Kennedy syndrome			H47.14*	Foster-Kennedy syndrome			H47.14*	Foster-Kennedy syndrome			H47.14*	Foster-Kennedy syndrome			H47.14*	Foster-Kennedy syndrome			H47.14*	Foster-Kennedy syndrome			H47.14*	Foster-Kennedy syndrome			H47.14*	Foster-Kennedy syndrome			H47.14*	Foster-Kennedy syndrome			H47.14*	Foster-Kennedy syndrome			H47.14*	Foster-Kennedy syndrome			H47.14*	Foster-Kennedy syndrome			H47.14*	Foster-Kennedy syndrome			H47.14*	Foster-Kennedy syndrome			H47.14*	Foster-Kennedy syndrome			H47.14*	Foster-Kennedy syndrome			H47.14*	Foster-Kennedy syndrome			H47.14*	Foster-Kennedy syndrome			H47.14*	Foster-Kennedy syndrome			H47.14*	Foster-Kennedy syndrome			H47.14*	Foster-Kennedy syndrome			H47.14*	Foster-Kennedy syndrome			H47.14*	Foster-Kennedy syndrome			H47.14*	Foster-Kennedy syndrome			H47.14*	Foster-Kennedy syndrome			H47.14*	Foster-Kennedy syndrome			H47.14*	Foster-Kennedy syndrome			H47.14*	Foster-Kennedy syndrome			H47.14*	Foster-Kennedy syndrome			H47.14*	Foster-Kennedy syndrome			H47.14*	Foster-Kennedy syndrome			H47.14*	Foster-Kennedy syndrome			H47.14*	Foster-Kennedy syndrome			H47.14*	Foster-Kennedy syndrome			H47.14*	Foster-Kennedy syndrome			H47.14*	Foster-Kennedy syndrome			H47.14*	Foster-Kennedy syndrome			H47.14*	Foster-Kennedy syndrome			H47.14*	Foster-Kennedy syndrome			H47.14*	Foster-Kennedy syndrome			H47.14*	Foster-Kennedy syndrome			H47.14*	Foster-Kennedy syndrome			H47.14*	Foster-Kennedy syndrome			H47.14*	Foster-Kennedy syndrome			H47.14*	Foster-Kennedy syndrome			H47.14*	Foster-Kennedy syndrome			H47.14*	Foster-Kennedy syndrome			H47.14*	Foster-Kennedy syndrome			H47.14*	Foster-Kennedy syndrome			H47.14*	Foster-Kennedy syndrome			H47.14*	Foster-Kennedy syndrome			H47.14*	Foster-Kennedy syndrome			H47.14*	Foster-Kennedy syndrome			H47.14*	Foster-Kennedy syndrome			H47.14*	Foster-Kennedy syndrome			H47.14*	Foster-Kennedy syndrome			H47.14*	Foster-Kennedy syndrome			H47.14*	Foster-Kennedy syndrome			H47.14*	Foster-Kennedy syndrome			H47.14*	Foster-Kennedy syndrome			H47.14*	Foster-Kennedy syndrome			H47.14*	Foster-Kennedy syndrome			H47.14*	Foster-Kennedy syndrome			H47.14*	Foster-Kennedy syndrome			H47.14*	Foster-Kennedy syndrome			H47.14*	Foster-Kennedy syndrome			H47.14*	Foster-Kennedy syndrome			H47.14*	Foster-Kennedy syndrome			H47.14*	Foster-Kennedy syndrome			H47.14*	Foster-Kennedy syndrome			H47.14*	Foster-Kennedy syndrome			H47.14*	Foster-Kennedy syndrome			H47.14*	Foster-Kennedy syndrome			H47.14*	Foster-Kennedy syndrome			H47.14*	Foster-Kennedy syndrome			H47.14*	Foster-Kennedy syndrome			H47.14*	Foster-Kennedy syndrome			H47.14*	Foster-Kennedy syndrome			H47.14*	Foster-Kennedy syndrome			H47.14*	Foster-Kennedy syndrome			H47.14*	Foster-Kennedy syndrome			H47.14*	Foster-Kennedy syndrome			H47.14*	Foster-Kennedy syndrome			H47.14*	Foster-Kennedy syndrome			H47.14*	Foster-Kennedy syndrome			H47.14*	Foster-Kennedy syndrome			H47.14*	Foster-Kennedy syndrome			H47.14*	Foster-Kennedy syndrome			H47.14*	Foster-Kennedy syndrome			H47.14*	Foster-Kennedy syndrome			H47.14*	Foster-Kennedy syndrome			H47.14*	Foster-Kennedy syndrome			H47.14*	Foster-Kennedy syndrome			H47.14*	Foster-Kennedy syndrome			H47.14*	Foster-Kennedy syndrome			H47.14*	Foster-Kennedy syndrome			H47.14*	Foster-Kennedy syndrome			H47.14*	Foster-Kennedy syndrome			H47.14*	Foster-Kennedy syndrome			H47.14*	Foster-Kennedy syndrome			H47.14*	Foster-Kennedy syndrome			H47.14*	Foster-Kennedy syndrome			H47.14*	Foster-Kennedy syndrome			H47.14*	Foster-Kennedy syndrome			H47.14*	Foster-Kennedy syndrome			H47.14*	Foster-Kennedy syndrome			H47.14*	Foster-Kennedy syndrome			H47.14*	Foster-Kennedy syndrome			H47.14*	Foster-Kennedy syndrome			H47.14*	Foster-Kennedy syndrome			H47.14*	Foster-Kennedy syndrome			H47.14*	Foster-Kennedy syndrome			H47.14*	Foster-Kennedy syndrome			H47.14*	Foster-Kennedy syndrome			H47.14*	Foster-Kennedy syndrome			H47.14*	Foster-Kennedy syndrome			H47.14*	Foster-Kennedy syndrome			H47.14*	Foster-Kennedy syndrome			H47.14*	Foster-Kennedy syndrome			H47.14*	Foster-Kennedy syndrome			H47.14*	Foster-Kennedy syndrome			H47.14*	Foster-Kennedy syndrome			H47.14*	Foster-Kennedy syndrome			H47.14*	Foster-Kennedy syndrome			H47.14*	Foster-Kennedy syndrome			H47.14*	Foster-Kennedy syndrome			H47.14*	Foster-Kennedy syndrome			H47.14*	Foster-Kennedy syndrome			H47.14*	Foster-Kennedy syndrome			H47.14*	Foster-Kennedy syndrome			H47.14*	Foster-Kennedy syndrome			H47.14*	Foster-Kennedy syndrome			H47.14*	Foster-Kennedy syndrome			H47.14*	Foster-Kennedy syndrome			H47.14*	Foster-Kennedy syndrome			H47.14*	Foster-Kennedy syndrome			H47.14*	Foster-Kennedy syndrome			H47.14*	Foster-Kennedy syndrome			H47.14*	Foster-Kennedy syndrome			H47.14*	Foster-Kennedy syndrome			H47.14*	Foster-Kennedy syndrome			H47.14*	Foster-Kennedy syndrome			H47.14*	Foster-Kennedy syndrome			H47.14*	Foster-Kennedy syndrome			H47.14*	Foster-Kennedy syndrome			H47.14*	Foster-Kennedy syndrome			H47.14*	Foster-Kennedy syndrome			H47.14*	Foster-Kennedy syndrome			H47.14*	Foster-Kennedy syndrome			H47.14*	Foster-Kennedy syndrome			H47.14*	Foster-Kennedy syndrome			H47.14*	Foster-Kennedy syndrome			H47.14*	Foster-Kennedy syndrome			H47.14*	Foster-Kennedy syndrome			H47.14*	Foster-Kennedy syndrome			H47.14*	Foster-Kennedy syndrome			H47.14*	Foster-Kennedy syndrome			H47.14*	Foster-Kennedy syndrome			H47.14*	Foster-Kennedy syndrome			H47.14*	Foster-Kennedy syndrome			H47.14*	Foster-Kennedy syndrome			H47.14*	Foster-Kennedy syndrome			H47.14*	Foster-Kennedy syndrome			H47.14*	Foster-Kennedy syndrome			H47.14*	Foster-Kennedy syndrome			H47.14*	Foster-Kennedy syndrome			H47.14*	Foster-Kennedy syndrome			H47.14*	Foster-Kennedy syndrome			H47.14*	Foster-Kennedy syndrome			H47.14*	Foster-Kennedy syndrome			H47.14*	Foster-Kennedy syndrome			H47.14*	Foster-Kennedy syndrome			H47.14*	Foster-Kennedy syndrome			H47.14*	Foster-Kennedy syndrome			H47.14*	Foster-Kennedy syndrome			H47.14*	Foster-Kennedy syndrome			H47.14*	Foster-Kennedy syndrome			H47.14*	Foster-Kennedy syndrome			H47.14*	Foster-Kennedy syndrome			H47.14*	Foster-Kennedy syndrome			H47.14*	Foster-Kennedy syndrome			H47.14*	Foster-Kennedy syndrome			H47.14*	Foster-Kennedy syndrome			H47.14*	Foster-Kennedy syndrome			H47.14*	Foster-Kennedy syndrome			H47.14*	Foster-Kennedy syndrome			H47.14*	Foster-Kennedy syndrome			H47.14*	Foster-Kennedy syndrome			H47.14*	Foster-Kennedy syndrome			H47.14*	Foster-Kennedy syndrome			H47.14*	Foster-Kennedy syndrome			H47.14*	Foster-Kennedy syndrome			H47.14*	Foster-Kennedy syndrome			H47.14*	Foster-Kennedy syndrome			H47.14*	Foster-Kennedy syndrome			H47.14*	Foster-Kennedy syndrome			H47.14*	Foster-Kennedy syndrome			H47.14*	Foster-Kennedy syndrome			H47.14*	Foster-Kennedy syndrome			H47.14*	Foster-Kennedy syndrome			H47.14*	Foster-Kennedy syndrome			H47.14*	Foster-Kennedy syndrome			H47.14*	Foster-Kennedy syndrome			H47.14*	Foster-Kennedy syndrome			H47.14*	Foster-Kennedy syndrome			H47.14*	Foster-Kennedy syndrome			H47.14*	Foster-Kennedy syndrome			H47.14*	Foster-Kennedy syndrome			H47.14*	Foster-Kennedy syndrome			H47.14*	Foster-Kennedy syndrome			H47.14*	Foster-Kennedy syndrome			H47.14*	Foster-Kennedy syndrome			H47.14*	Foster-Kennedy syndrome			H47.14*	Foster-Kennedy syndrome			H47.14*	Foster-Kennedy syndrome			H47.14*	Foster-Kennedy syndrome			H47.14*	Foster-Kennedy syndrome			H47.14*	Foster-Kennedy syndrome			H47.14*	Foster-Kennedy syndrome			H47.14*	Foster-Kennedy syndrome			H47.14*	Foster-Kennedy syndrome			H47.14*	Foster-Kennedy syndrome			H47.14*	Foster-Kennedy syndrome			H47.14*	Foster-Kennedy syndrome			H47.14*	Foster-Kennedy syndrome			H47.14*	Foster-Kennedy syndrome			H47.14*	Foster-Kennedy syndrome			H47.14*	Foster-Kennedy syndrome			H47.14*	Foster-Kennedy syndrome			H47.14*	Foster-Kennedy syndrome			H47.14*	Foster-Kennedy syndrome			H47.14*	Foster-Kennedy syndrome			H47.14*	Foster-Kennedy syndrome			H47.14*	Foster-Kennedy syndrome			H47.14*	Foster-Kennedy syndrome			H47.14*	Foster-Kennedy syndrome			H47.14*	Foster-Kennedy syndrome			H47.14*	Foster-Kennedy syndrome			H47.14*	Foster-Kennedy syndrome			H47.14*	Foster-Kennedy syndrome			H47.14*	Foster-Kennedy syndrome			H47.14*	Foster-Kennedy syndrome			H47.14*	Foster-Kennedy syndrome			H47.14*	Foster-Kennedy syndrome			H47.14*	Foster-Kennedy syndrome			H47.14*	Foster-Kennedy syndrome			H47.14*	Foster-Kennedy syndrome			H47.14*	Foster-Kennedy syndrome			H47.14*	Foster-Kennedy syndrome			H47.14*	Foster-Kennedy syndrome			H47.14*	Foster-Kennedy syndrome			H47.14*	Foster-Kennedy syndrome			H47.14*	Foster-Kennedy syndrome			H47.14*	Foster-Kennedy syndrome			H47.14*	Foster-Kennedy syndrome			H47.14*	Foster-Kennedy syndrome			H47.14*	Foster-Kennedy syndrome			H47.14*	Foster-Kennedy syndrome			H47.14*	Foster-Kennedy syndrome			H47.14*	Foster-Kennedy syndrome			H47.14*	Foster-Kennedy syndrome			H47.14*	Foster-Kennedy syndrome			H47.14*	Foster-Kennedy syndrome			H47.14*	Foster-Kennedy syndrome			H47.14*	Foster-Kennedy syndrome			H47.14*	Foster-Kennedy syndrome			H47.14*	Foster-Kennedy syndrome			H47.14*	Foster-Kennedy syndrome			H47.14*	Foster-Kennedy syndrome			H47.14*	Foster-Kennedy syndrome			H47.14*	Foster-Kennedy syndrome			H47.14*	Foster-Kennedy syndrome			H47.14*	Foster-Kennedy syndrome			H47.14*	Foster-Kennedy syndrome			H47.14*	Foster-Kennedy syndrome			H47.14*	Foster-Kennedy syndrome			H47.14*	Foster-Kennedy syndrome			H47.14*	Foster-Kennedy syndrome			H47.14*	Foster-Kennedy syndrome			H47.14*	Foster-Kennedy syndrome			H47.14*	Foster-Kennedy syndrome			H47.14*	Foster-Kennedy syndrome			H47.14*	Foster-Kennedy syndrome			H47.14*	Foster-Kennedy syndrome			H47.14*	Foster-Kennedy syndrome			H47.14*	Foster-Kennedy syndrome			H47.14*	Foster-Kennedy syndrome			H47.14*	Foster-Kennedy syndrome			H47.14*	Foster-Kennedy syndrome			H47.14*	Foster-Kennedy syndrome			H47.14*	Foster-Kennedy syndrome			H47.14*	Foster-Kennedy syndrome			H47.14*	Foster-Kennedy syndrome			H47.14*	Foster-Kennedy syndrome			H47.14*	Foster-Kennedy syndrome			H47.14*	Foster-Kennedy syndrome			H47.14*	Foster-Kennedy syndrome			H47.14*	Foster-Kennedy syndrome			H47.14*	Foster-Kennedy syndrome			H47.14*	Foster-Kennedy syndrome			H47.14*	Foster-Kennedy syndrome			H47.14*	Foster-Kennedy syndrome			H47.14*	Foster-Kennedy syndrome			H47.14*	Foster-Kennedy syndrome			H47.14*	Foster-Kennedy syndrome			H47.14*	Foster-Kennedy syndrome			H47.14*	Foster-Kennedy syndrome			H47.14*	Foster-Kennedy syndrome			H47.14*	Foster-Kennedy syndrome			H47.14*	Foster-Kennedy syndrome			H47.14*	Foster-Kennedy syndrome			H47.14*	Foster-Kennedy syndrome			H47.14*	Foster-Kennedy syndrome			H47.14*	Foster-Kennedy syndrome			H47.14*	Foster-Kennedy syndrome			H47.14*	Foster-Kennedy syndrome			H47.14*	Foster-Kennedy syndrome			H47.14*	Foster-Kennedy syndrome			H47.14*	Foster-Kennedy syndrome			H47.14*	Foster-Kennedy syndrome			H47.14*	Foster-Kennedy syndrome			H47.14*	Foster-Kennedy syndrome			H47.14*	Foster-Kennedy syndrome			H47.14*	Foster-Kennedy syndrome			H47.14*	Foster-Kennedy syndrome			H47.14*	Foster-Kennedy syndrome			H47.14*	Foster-Kennedy syndrome			H47.14*	Foster-Kennedy syndrome			H47.14*	Foster-Kennedy syndrome			H47.14*	Foster-Kennedy syndrome			H47.14*	Foster-Kennedy syndrome			H47.14*	Foster-Kennedy syndrome			H47.14*	Foster-Kennedy syndrome			H47.14*	Foster-Kennedy syndrome			H47.14*	Foster-Kennedy syndrome			H47.14*	Foster-Kennedy syndrome			H47.14*	Foster-Kennedy syndrome			H47.14*	Foster-Kennedy syndrome			H47.14*	Foster-Kennedy syndrome			H47.14*	Foster-Kennedy syndrome			H47.14*	Foster-Kennedy syndrome			H47.14*	Foster-Kennedy syndrome			H47.14*	Foster-Kennedy syndrome			H47.14*	Foster-Kennedy syndrome			H47.14*	Foster-Kennedy syndrome			H47.14*	Foster-Kennedy syndrome			H47.14*	Foster-Kennedy syndrome			H47.14*	Foster-Kennedy syndrome			H47.14*	Foster-Kennedy syndrome			H47.14*	Foster-Kennedy syndrome			H47.14*	Foster-Kennedy syndrome			H47.14*	Foster-Kennedy syndrome			H47.14*	Foster-Kennedy syndrome			H47.14*	Foster-Kennedy syndrome			H47.14*	Foster-Kennedy syndrome			H47.14*	Foster-Kennedy syndrome			H47.14*	Foster-Kennedy syndrome			H47.14*	Foster-Kennedy syndrome			H47.14*	Foster-Kennedy syndrome			H47.14*	Foster-Kennedy syndrome			H47.14*	Foster-Kennedy syndrome			H47.14*	Foster-Kennedy syndrome			H47.14*	Foster-Kennedy syndrome			H47.14*	Foster-Kennedy syndrome			H47.14*	Foster-Kennedy syndrome			H47.14*	Foster-Kennedy syndrome			H47.14*	Foster-Kennedy syndrome			H47.14*	Foster-Kennedy syndrome			H47.14*	Foster-Kennedy syndrome			H47.14*	Foster-Kennedy syndrome			H47.14*	Foster-Kennedy syndrome			H47.14*	Foster-Kennedy syndrome			H47.14*	Foster-Kennedy syndrome			H47.14*	Foster-Kennedy syndrome			H47.14*	Foster-Kennedy syndrome			H47.14*	Foster-Kennedy syndrome			H47.14*	Foster-Kennedy syndrome			H47.14*	Foster-Kennedy syndrome			H47.14*	Foster-Kennedy syndrome			H47.14*	Foster-Kennedy syndrome			H47.14*	Foster-Kennedy syndrome			H47.14*	Foster-Kennedy syndrome			H47.14*	Foster-Kennedy syndrome			H47.14*	Foster-Kennedy syndrome			H47.14*	Foster-Kennedy syndrome			H47.14*	Foster-Kennedy syndrome			H47.14*	Foster-Kennedy syndrome			H47.14*	Foster-Kennedy syndrome			H47.14*	Foster-Kennedy syndrome			H47.14*	Foster-Kennedy syndrome			H47.14*	Foster-Kennedy syndrome			H47.14*	Foster-Kennedy syndrome			H47.14*	Foster-Kennedy syndrome			H47.14*	Foster-Kennedy syndrome			H47.14*	Foster-Kennedy syndrome			H47.14*	Foster-Kennedy syndrome			H47.14*	Foster-Kennedy syndrome			H47.14*	Foster-Kennedy syndrome			H47.14*	Foster-Kennedy syndrome			H47.14*	Foster-Kennedy syndrome			H47.14*	Foster-Kennedy syndrome			H47.14*	Foster-Kennedy syndrome			H47.14*	Foster-Kennedy syndrome			H47.14*	Foster-Kennedy syndrome			H47.14*	Foster-Kennedy syndrome			H47.14*	Foster-Kennedy syndrome			H47.14*	Foster-Kennedy syndrome			H47.14*	Foster-Kennedy syndrome			H47.14*	Foster-Kennedy syndrome			H47.14*	Foster-Kennedy syndrome			H47.14*	Foster-Kennedy syndrome			H47.14*	Foster-Kennedy syndrome			H47.14*	Foster-Kennedy syndrome			H47.14*	Foster-Kennedy syndrome			H47.14*	Foster-Kennedy syndrome			H47.14*	Foster-Kennedy syndrome			H47.14*	Foster-Kennedy syndrome			H47.14*	Foster-Kennedy syndrome			H47.14*	Foster-Kennedy syndrome			H47.14*	Foster-Kennedy syndrome			H47.14*	Foster-Kennedy syndrome			H47.14*	Foster-Kennedy syndrome			H47.14*	Foster-Kennedy syndrome			H47.14*	Foster-Kennedy syndrome			H47.14*	Foster-Kennedy syndrome			H47.14*	Foster-Kennedy syndrome			H47.14*	Foster-Kennedy syndrome			H47.14*	Foster-Kennedy syndrome			H47.14*	Foster-Kennedy syndrome			H47.14*	Foster-Kennedy syndrome			H47.14*	Foster-Kennedy syndrome			H47.14*	Foster-Kennedy syndrome			H47.14*	Foster-Kennedy syndrome			H47.14*	Foster-Kennedy syndrome			H47.14*	Foster-Kennedy syndrome			H47.14*	Foster-Kennedy syndrome			H47.14*	Foster-Kennedy syndrome			H47.14*	Foster-Kennedy syndrome			H47.14*	Foster-Kennedy syndrome			H47.14*	Foster-Kennedy syndrome			H47.14*	Foster-Kennedy syndrome			H47.14*	Foster-Kennedy syndrome			H47.14*	Foster-Kennedy syndrome			H47.14*	Foster-Kennedy syndrome			H47.14*	Foster-Kennedy syndrome			H47.14*	Foster-Kennedy syndrome			H47.14*	Foster-Kennedy syndrome			H47.14*	Foster-Kennedy syndrome			H47.14*	Foster-Kennedy syndrome			H47.14*	Foster-Kennedy syndrome			H47.14*	Foster-Kennedy syndrome			H47.14*	Foster-Kennedy syndrome			H47.14*	Foster-Kennedy syndrome			H47.14*	Foster-Kennedy syndrome			H47.14*	Foster-Kennedy syndrome			H47.14*	Foster-Kennedy syndrome			H47.14*	Foster-Kennedy syndrome			H47.14*	Foster-Kennedy syndrome			H47.14*	Foster-Kennedy syndrome			H47.14*	Foster-Kennedy syndrome			H47.14*	Foster-Kennedy syndrome			H47.14*	Foster-Kennedy syndrome			H47.14*	Foster-Kennedy syndrome			H47.14*	Foster-Kennedy syndrome			H47.14*	Foster-Kennedy syndrome			H47.14*	Foster-Kennedy syndrome			H47.14*	Foster-Kennedy syndrome			H47.14*	Foster-Kennedy syndrome			H47.14*	Foster-Kennedy syndrome			H47.14*	Foster-Kennedy syndrome			H47.14*	Foster-Kennedy syndrome			H47.14*	Foster-Kennedy syndrome			H47.14*	Foster-Kennedy syndrome			H47.14*	Foster-Kennedy syndrome			H47.14*	Foster-Kennedy syndrome			H47.14*	Foster-Kennedy syndrome			H47.14*	Foster-Kennedy syndrome			H47.14*	Foster-Kennedy syndrome			H47.14*	Foster-Kennedy syndrome			H47.14*	Foster-Kennedy syndrome			H47.14*	Foster-Kennedy syndrome			H47.14*	Foster-Kennedy syndrome			H47.14*	Foster-Kennedy syndrome			H47.14*	Foster-Kennedy syndrome			H47.14*	Foster-Kennedy syndrome			H47.14*	Foster-Kennedy syndrome			H47.14*	Foster-Kennedy syndrome			H47.14*	Foster-Kennedy syndrome			H47.14*	Foster-Kennedy syndrome			H47.14*	Foster-Kennedy syndrome			H47.14*	Foster-Kennedy syndrome			H47.14*	Foster-Kennedy syndrome			H47.14*	Foster-Kennedy syndrome			H47.14*	Foster-Kennedy syndrome			H47.14*	Foster-Kennedy syndrome			H47.14*	Foster-Kennedy syndrome			H47.14*	Foster-Kennedy syndrome			H47.14*	Foster-Kennedy syndrome			H47.14*	Foster-Kennedy syndrome			H47.14*	Foster-Kennedy syndrome			H47.14*	Foster-Kennedy syndrome			H47.14*	Foster-Kennedy syndrome			H47.14*	Foster-Kennedy syndrome			H47.14*	Foster-Kennedy syndrome			H47.14*	Foster-Kennedy syndrome			H47.14*	Foster-Kennedy syndrome			H47.14*	Foster-Kennedy syndrome			H47.14*	Foster-Kennedy syndrome			H47.14*	Foster-Kennedy syndrome			H47.14*	Foster-Kennedy syndrome			H47.14*	Foster-Kennedy syndrome			H47.14*	Foster-Kennedy syndrome			H47.14*	Foster-Kennedy syndrome			H47.14*	Foster-Kennedy syndrome			H47.14*	Foster-Kennedy syndrome			H47.14*	Foster-Kennedy syndrome			H47.14*	Foster-Kennedy syndrome			H47.14*	Foster-Kennedy syndrome			H47.14*	Foster-Kennedy syndrome			H47.14*	Foster-Kennedy syndrome			H47.14*	Foster-Kennedy syndrome			H47.14*	Foster-Kennedy syndrome			H47.14*	Foster-Kennedy syndrome			H47.14*	Foster-Kennedy syndrome			H47.14*	Foster-Kennedy syndrome			H47.14*	Foster-Kennedy syndrome			H47.14*	Foster-Kennedy syndrome			H47.14*	Foster-Kennedy syndrome			H47.14*	Foster-Kennedy syndrome			H47.14*	Foster-Kennedy syndrome			H47.14*	Foster-Kennedy syndrome			H47.14*	Foster-Kennedy syndrome			H47.14*	Foster-Kennedy syndrome			H47.14*	Foster-Kennedy syndrome			H47.14*	Foster-Kennedy syndrome			H47.14*	Foster-Kennedy syndrome			H47.14*	Foster-Kennedy syndrome			H47.14*	Foster-Kennedy syndrome			H47.14*	Foster-Kennedy syndrome			H47.14*	Foster-Kennedy syndrome			H47.14*	Foster-Kennedy syndrome			H47.14*	Foster-Kennedy syndrome			H47.14*	Foster-Kennedy syndrome			H47.14*	Foster-Kennedy syndrome			H47.14*	Foster-Kennedy syndrome			H47.14*	Foster-Kennedy syndrome			H47.14*	Foster-Kennedy syndrome			H47.14*	Foster-Kennedy syndrome			H47.14*	Foster-Kennedy syndrome			H47.14*	Foster-Kennedy syndrome			H47.14*	Foster-Kennedy syndrome			H47.14*	Foster-Kennedy syndrome			H47.14*	Foster-Kennedy syndrome			H47.14*	Foster-Kennedy syndrome			H47.14*	Foster-Kennedy syndrome			H47.14*	Foster-Kennedy syndrome			H47.14*	Foster-Kennedy syndrome			H47.14*	Foster-Kennedy syndrome			H47.14*	Foster-Kennedy syndrome			H47.14*	Foster-Kennedy syndrome			H47.14*	Foster-Kennedy syndrome			H47.14*	Foster-Kennedy syndrome			H47.14*	Foster-Kennedy syndrome			H47.14*	Foster-Kennedy syndrome			H47.14*	Foster-Kennedy syndrome			H47.14*	Foster-Kennedy syndrome			H47.14*	Foster-Kennedy syndrome			H47.14*	Foster-Kennedy syndrome			H47.14*	Foster-Kennedy syndrome			H47.14*	Foster-Kennedy syndrome			H47.14*	Foster-Kennedy syndrome			H47.14*	Foster-Kennedy syndrome			H47.14*	Foster-Kennedy syndrome			H47.14*	Foster-Kennedy syndrome			H47.14*	Foster-Kennedy syndrome			H47.14*	Foster-Kennedy syndrome			H47.14*	Foster-Kennedy syndrome			H47.14*	Foster-Kennedy syndrome			H47.14*	Foster-Kennedy syndrome			H47.14*	Foster-Kennedy syndrome			H47.14*	Foster-Kennedy syndrome			H47.14*	Foster-Kennedy syndrome			H47.14*	Foster-Kennedy syndrome			H47.14*	Foster-Kennedy syndrome			H47.14*	Foster-Kennedy syndrome			H47.14*	Foster-Kennedy syndrome			H47.14*	Foster-Kennedy syndrome			H47.14*	Foster-Kennedy syndrome			H47.14*	Foster-Kennedy syndrome			H47.14*	Foster-Kennedy syndrome			H47.14*	Foster-Kennedy syndrome			H47.14*	Foster-Kennedy syndrome			H47.14*	Foster-Kennedy syndrome			H47.14*	Foster-Kennedy syndrome			H47.14*	Foster-Kennedy syndrome			H47.14*	Foster-Kennedy syndrome			H47.14*	Foster-Kennedy syndrome			H47.14*	Foster-Kennedy syndrome			H47.14*	Foster-Kennedy syndrome			H47.14*	Foster-Kennedy syndrome			H47.14*	Foster-Kennedy syndrome			H47.14*	Foster-Kennedy syndrome			H47.14*	Foster-Kennedy syndrome			H47.14*	Foster-Kennedy syndrome			H47.14*	Foster-Kennedy syndrome			H47.14*	Foster-Kennedy syndrome			H47.14*	Foster-Kennedy syndrome			H47.14*	Foster-Kennedy syndrome			H47.14*	Foster-Kennedy syndrome			H47.14*	Foster-Kennedy syndrome			H47.14*	Foster-Kennedy syndrome			H47.14*	Foster-Kennedy syndrome			H47.14*	Foster-Kennedy syndrome			H47.14*	Foster-Kennedy syndrome			H47.14*	Foster-Kennedy syndrome			H47.14*	Foster-Kennedy syndrome			H47.14*	Foster-Kennedy syndrome			H47.14*	Foster-Kennedy syndrome			H47.14*	Foster-Kennedy syndrome			H47.14*	Foster-Kennedy syndrome			H47.14*	Foster-Kennedy syndrome			H47.14*	Foster-Kennedy syndrome			H47.14*	Foster-Kennedy syndrome			H47.14*	Foster-Kennedy syndrome			H47.14*	Foster-Kennedy syndrome			H47.14*	Foster-Kennedy syndrome			H47.14*	Foster-Kennedy syndrome			H47.14*	Foster-Kennedy syndrome			H47.14*	Foster-Kennedy syndrome			H47.14*	Foster-Kennedy syndrome			H47.14*	Foster-Kennedy syndrome			H47.14*	Foster-Kennedy syndrome			H47.14*	Foster-Kennedy syndrome			H47.14*	Foster-Kennedy syndrome			H47.14*	Foster-Kennedy syndrome			H47.14*	Foster-Kennedy syndrome			H47.14*	Foster-Kennedy syndrome			H47.14*	Foster-Kennedy syndrome			H47.14*	Foster-Kennedy syndrome			H47.14*	Foster-Kennedy syndrome			H47.14*	Foster-Kennedy syndrome			H47.14*	Foster-Kennedy syndrome			H47.14*	Foster-Kennedy syndrome			H47.14*	Foster-Kennedy syndrome			H47.14*	Foster-Kennedy syndrome			H47.14*	Foster-Kennedy syndrome			H47.14*	Foster-Kennedy syndrome			H47.14*	Foster-Kennedy syndrome			H47.14*	Foster-Kennedy syndrome			H47.14*	Foster-Kennedy syndrome			H47.14*	Foster-Kennedy syndrome			H47.14*	Foster-Kennedy syndrome			H47.14*	Foster-Kennedy syndrome			H47.14*	Foster-Kennedy syndrome			H47.14*	Foster-Kennedy syndrome			H47.14*	Foster-Kennedy syndrome			H47.14*	Foster-Kennedy syndrome			H47.14*	Foster-Kennedy syndrome			H47.14*	Foster-Kennedy syndrome			H47.14*	Foster-Kennedy syndrome			H47.14*	Foster-Kennedy syndrome			H47.14*	Foster-Kennedy syndrome			H47.14*	Foster-Kennedy syndrome			H47.14*	Foster-Kennedy syndrome			H47.14*	Foster-Kennedy syndrome			H47.14*	Foster-Kennedy syndrome			H47.14*	Foster-Kennedy syndrome			H47.14*	Foster-Kennedy syndrome			H47.14*	Foster-Kennedy syndrome			H47.14*	Foster-Kennedy syndrome			H47.14*	Foster-Kennedy syndrome			H47.14*	Foster-Kennedy syndrome			H47.14*	Foster-Kennedy syndrome			H47.14*	Foster-Kennedy syndrome			H47.14*	Foster-Kennedy syndrome			H47.14*	Foster-Kennedy syndrome			H47.14*	Foster-Kennedy syndrome			H47.14*	Foster-Kennedy syndrome			H47.14*	Foster-Kennedy syndrome			H47.14*	Foster-Kennedy syndrome			H47.14*	Foster-Kennedy syndrome			H47.14*	Foster-Kennedy syndrome			H47.14*	Foster-Kennedy syndrome			H47.14*	Foster-Kennedy syndrome			H47.14*	Foster-Kennedy syndrome			H47.14*	Foster-Kennedy syndrome			H47.14*	Foster-Kennedy syndrome			H47.14*	Foster-Kennedy syndrome			H47.14*	Foster-Kennedy syndrome			H47.14*	Foster-Kennedy syndrome			H47.14*	Foster-Kennedy syndrome			H47.14*	Foster-Kennedy syndrome			H47.14*	Foster-Kennedy syndrome			H47.14*	Foster-Kennedy syndrome			H47.14*	Foster-Kennedy syndrome			H47.14*	Foster-Kennedy syndrome			H47.14*	Foster-Kennedy syndrome			H47.14*	Foster-Kennedy syndrome			H47.14*	Foster-Kennedy syndrome			H47.14*	Foster-Kennedy syndrome			H47.14*	Foster-Kennedy syndrome			H47.14*	Foster-Kennedy syndrome			H47.14*	Foster-Kennedy syndrome			H47.14*	Foster-Kennedy syndrome			H47.14*	Foster-Kennedy syndrome			H47.14*	Foster-Kennedy syndrome			H47.14*	Foster-Kennedy syndrome			H47.14*	Foster-Kennedy syndrome			H47.14*	Foster-Kennedy syndrome			H47.14*	Foster-Kennedy syndrome			H47.14*	Foster-Kennedy syndrome			H47.14*	Foster-Kennedy syndrome			H47.14*	Foster-Kennedy syndrome			H47.14*	Foster-Kennedy syndrome			H47.14*	Foster-Kennedy syndrome			H47.14*	Foster-Kennedy syndrome			H47.14*	Foster-Kennedy syndrome			H47.14*	Foster-Kennedy syndrome			H47.14*	Foster-Kennedy syndrome			H47.14*	Foster-Kennedy syndrome			H47.14*	Foster-Kennedy syndrome			H47.14*	Foster-Kennedy syndrome			H47.14*	Foster-Kennedy syndrome			H47.14*	Foster-Kennedy syndrome			H47.14*	Foster-Kennedy syndrome			H47.14*	Foster-Kennedy syndrome			H47.14*	Foster-Kennedy syndrome			H47.14*	Foster-Kennedy syndrome			H47.14*	Foster-Kennedy syndrome			H47.14*	Foster-Kennedy syndrome			H47.14*	Foster-Kennedy syndrome			H47.14*	Foster-Kennedy syndrome			H47.14*	Foster-Kennedy syndrome			H47.14*	Foster-Kennedy syndrome			H47.14*	Foster-Kennedy syndrome			H47.14*	Foster-Kennedy syndrome			H47.14*	Foster-Kennedy syndrome			H47.14*	Foster-Kennedy syndrome			H47.14*	Foster-Kennedy syndrome			H47.14*	Foster-Kennedy syndrome			H47.14*	Foster-Kennedy syndrome			H47.14*	Foster-Kennedy syndrome			H47.14*	Foster-Kennedy syndrome			H47.14*	Foster-Kennedy syndrome			H47.14*	Foster-Kennedy syndrome			H47.14*	Foster-Kennedy syndrome			H47.14*	Foster-Kennedy syndrome			H47.14*	Foster-Kennedy syndrome			H47.14*	Foster-Kennedy syndrome			H47.14*	Foster-Kennedy syndrome			H47.14*	Foster-Kennedy syndrome			H47.14*	Foster-Kennedy syndrome			H47.14*	Foster-Kennedy syndrome			H47.14*	Foster-Kennedy syndrome			H47.14*	Foster-Kennedy syndrome			H47.14*	Foster-Kennedy syndrome			H47.14*	Foster-Kennedy syndrome			H47.14*	Foster-Kennedy syndrome			H47.14*	Foster-Kennedy syndrome			H47.14*	Foster-Kennedy syndrome			H47.14*	Foster-Kennedy syndrome			H47.14*	Foster-Kennedy syndrome			H47.14*	Foster-Kennedy syndrome			H47.14*	Foster-Kennedy syndrome			H47.14*	Foster-Kennedy syndrome			H47.14*	Foster-Kennedy syndrome			H47.14*	Foster-Kennedy syndrome			H47.14*	Foster-Kennedy syndrome			H47.14*	Foster-Kennedy syndrome			H47.14*	Foster-Kennedy syndrome			H47.14*	Foster-Kennedy syndrome			H47.14*	Foster-Kennedy syndrome			H47.14*	Foster-Kennedy syndrome			H47.14*	Foster-Kennedy syndrome			H47.14*	Foster-Kennedy syndrome			H47.14*	Foster-Kennedy syndrome			H47.14*	Foster-Kennedy syndrome			H47.14*	Foster-Kennedy syndrome			H47.14*	Foster-Kennedy syndrome			H47.14*	Foster-Kennedy syndrome			H47.14*	Foster-Kennedy syndrome			H47.14*	Foster-Kennedy syndrome			H47.14*	Foster-Kennedy syndrome			H47.14*	Foster-Kennedy syndrome			H47.14*	Foster-Kennedy syndrome			H47.14*	Foster-Kennedy syndrome			H47.14*	Foster-Kennedy syndrome			H47.14*	Foster-Kennedy syndrome			H47.14*	Foster-Kennedy syndrome			H47.14*	Foster-Kennedy syndrome			H47.14*	Foster-Kennedy syndrome			H47.14*	Foster-Kennedy syndrome			H47.14*	Foster-Kennedy syndrome			H47.14*	Foster-Kennedy syndrome			H47.14*	Foster-Kennedy syndrome			H47.14*	Foster-Kennedy syndrome			H47.14*	Foster-Kennedy syndrome			H47.14*	Foster-Kennedy syndrome			H47.14*	Foster-Kennedy syndrome			H47.14*	Foster-Kennedy syndrome			H47.14*	Foster-Kennedy syndrome			H47.14*	Foster-Kennedy syndrome			H47.14*	Foster-Kennedy syndrome			H47.14*	Foster-Kennedy syndrome			H47.14*	Foster-Kennedy syndrome			H47.14*	Foster-Kennedy syndrome			H47.14*	Foster-Kennedy syndrome			H47.14*	Foster-Kennedy syndrome			H47.14*	Foster-Kennedy syndrome			H47.14*	Foster-Kennedy syndrome			H47.14*	Foster-Kennedy syndrome			H47.14*	Foster-Kennedy syndrome			H47.14*	Foster-Kennedy syndrome			H47.14*	Foster-Kennedy syndrome			H47.14*	Foster-Kennedy syndrome			H47.14*	Foster-Kennedy syndrome			H47.14*	Foster-Kennedy syndrome			H47.14*	Foster-Kennedy syndrome			H47.14*	Foster-Kennedy syndrome			H47.14*	Foster-Kennedy syndrome			H47.14*	Foster-Kennedy syndrome			H47.14*	Foster-Kennedy syndrome			H47.14*	Foster-Kennedy syndrome			H47.14*	Foster-Kennedy syndrome			H47.14*	Foster-Kennedy syndrome			H47.14*	Foster-Kennedy syndrome			H47.14*	Foster-Kennedy syndrome			H47.14*	Foster-Kennedy syndrome			H47.14*	Foster-Kennedy syndrome			H47.14*	Foster-Kennedy syndrome			H47.14*	Foster-Kennedy syndrome			H47.14*	Foster-Kennedy syndrome			H47.14*	Foster-Kennedy syndrome			H47.14*	Foster-Kennedy syndrome			H47.14*	Foster-Kennedy syndrome			H47.14*	Foster-Kennedy syndrome			H47.14*	Foster-Kennedy syndrome			H47.14*	Foster-Kennedy syndrome			H47.14*	Foster-Kennedy syndrome			H47.14*	Foster-Kennedy syndrome			H47.14*	Foster-Kennedy syndrome			H47.14*	Foster-Kennedy syndrome			H47.14*	Foster-Kennedy syndrome			H47.14*	Foster-Kennedy syndrome			H47.14*	Foster-Kennedy syndrome			H47.14*	Foster-Kennedy syndrome			H47.14*	Foster-Kennedy syndrome			H47.14*	Foster-Kennedy syndrome			H47.14*	Foster-Kennedy syndrome			H47.14*	Foster-Kennedy syndrome			H47.14*	Foster-Kennedy syndrome			H47.14*	Foster-Kennedy syndrome			H47.14*	Foster-Kennedy syndrome			H47.14*	Foster-Kennedy syndrome			H47.14*	Foster-Kennedy syndrome			H47.14*	Foster-Kennedy syndrome			H47.14*	Foster-Kennedy syndrome			H47.14*	Foster-Kennedy syndrome			H47.14*	Foster-Kennedy syndrome			H47.14*	Foster-Kennedy syndrome			H47.14*	Foster-Kennedy syndrome			H47.14*	Foster-Kennedy syndrome			H47.14*	Foster-Kennedy syndrome			H47.14*	Foster-Kennedy syndrome			H47.14*	Foster-Kennedy syndrome			H47.14*	Foster-Kennedy syndrome			H47.14*	Foster-Kennedy syndrome			H47.14*	Foster-Kennedy syndrome			H47.14*	Foster-Kennedy syndrome			H47.14*	Foster-Kennedy syndrome			H47.14*	Foster-Kennedy syndrome			H47.14*	Foster-Kennedy syndrome			H47.14*	Foster-Kennedy syndrome			H47.14*	Foster-Kennedy syndrome			H47.14*	Foster-Kennedy syndrome			H47.14*	Foster-Kennedy syndrome			H47.14*	Foster-Kennedy syndrome			H47.14*	Foster-Kennedy syndrome			H47.14*	Foster-Kennedy syndrome			H47.14*	Foster-Kennedy syndrome			H47.14*	Foster-Kennedy syndrome			H47.14*	Foster-Kennedy syndrome			H47.14*	Foster-Kennedy syndrome			H47.14*	Foster-Kennedy syndrome			H47.14*	Foster-Kennedy syndrome			H47.14*	Foster-Kennedy syndrome			H47.14*	Foster-Kennedy syndrome			H47.14*	Foster-Kennedy syndrome			H47.14*	Foster-Kennedy syndrome			H47.14*	Foster-Kennedy syndrome			H47.14*	Foster-Kennedy syndrome			H47.14*	Foster-Kennedy syndrome			H47.14*	Foster-Kennedy syndrome			H47.14*	Foster-Kennedy syndrome			H47.14*	Foster-Kennedy syndrome			H47.14*	Foster-Kennedy syndrome			H47.14*	Foster-Kennedy syndrome			H47.14*	Foster-Kennedy syndrome			H47.14*	Foster-Kennedy syndrome			H47.14*	Foster-Kennedy syndrome			H47.14*	Foster-Kennedy syndrome			H47.14*	Foster-Kennedy syndrome			H47.14*	Foster-Kennedy syndrome			H47.14*	Foster-Kennedy syndrome			H47.14*	Foster-Kennedy syndrome			H47.14*	Foster-Kennedy syndrome			H47.14*	Foster-Kennedy syndrome			H47.14*	Foster-Kennedy syndrome			H47.14*	Foster-Kennedy syndrome			H47.14*	Foster-Kennedy syndrome			H47.14*	Foster-Kennedy syndrome			H47.14*	Foster-Kennedy syndrome			H47.14*	Foster-Kennedy syndrome			H47.14*	Foster-Kennedy syndrome			H47.14*	Foster-Kennedy syndrome			H47.14*	Foster-Kennedy syndrome			H47.14*	Foster-Kennedy syndrome			H47.14*	Foster-Kennedy syndrome			H47.14*	Foster-Kennedy syndrome			H47.14*	Foster-Kennedy syndrome			H47.14*	Foster-Kennedy syndrome			H47.14*	Foster-Kennedy syndrome			H47.14*	Foster-Kennedy syndrome			H47.14*	Foster-Kennedy syndrome			H47.14*	Foster-Kennedy syndrome			H47.14*	Foster-Kennedy syndrome			H47.14*	Foster-Kennedy syndrome			H47.14*	Foster-Kennedy syndrome			H47.14*	Foster-Kennedy syndrome			H47.14*	Foster-Kennedy syndrome			H47.14*	Foster-Kennedy syndrome			H47.14*	Foster-Kennedy syndrome			H47.14*	Foster-Kennedy syndrome			H47.14*	Foster-Kennedy syndrome			H47.14*	Foster-Kennedy syndrome			H47.14*	Foster-Kennedy syndrome			H47.14*	Foster-Kennedy syndrome			H47.14*	Foster-Kennedy syndrome			H47.14*	Foster-Kennedy syndrome			H47.14*	Foster-Kennedy syndrome			H47.14*	Foster-Kennedy syndrome			H47.14*	Foster-Kennedy syndrome			H47.14*	Foster-Kennedy syndrome			H47.14*	Foster-Kennedy syndrome			H47.14*	Foster-Kennedy syndrome			H47.14*	Foster-Kennedy syndrome			H47.14*	Foster-Kennedy syndrome			H47.14*	Foster-Kennedy syndrome			H47.14*	Foster-Kennedy syndrome			H47.14*	Foster-Kennedy syndrome			H47.14*	Foster-Kennedy syndrome			H47.14*	Foster-Kennedy syndrome			H47.14*	Foster-Kennedy syndrome			H47.14*	Foster-Kennedy syndrome			H47.14*	Foster-Kennedy syndrome			H47.14*	Foster-Kennedy syndrome			H47.14*	Foster-Kennedy syndrome			H47.14*	Foster-Kennedy syndrome			H47.14*	Foster-Kennedy syndrome			H47.14*	Foster-Kennedy syndrome			H47.14*	Foster-Kennedy syndrome			H47.14*	Foster-Kennedy syndrome			H47.14*	Foster-Kennedy syndrome			H47.14*	Foster-Kennedy syndrome			H47.14*	Foster-Kennedy syndrome			H47.14*	Foster-Kennedy syndrome			H47.14*	Foster-Kennedy syndrome			H47.14*	Foster-Kennedy syndrome			H47.14*	Foster-Kennedy syndrome			H47.14*	Foster-Kennedy syndrome			H47.14*	Foster-Kennedy syndrome			H47.14*	Foster-Kennedy syndrome			H47.14*	Foster-Kennedy syndrome			H47.14*	Foster-Kennedy syndrome			H47.14*	Foster-Kennedy syndrome			H47.14*	Foster-Kennedy syndrome			H47.14*	Foster-Kennedy syndrome			H47.14*	Foster-Kennedy syndrome			H47.14*	Foster-Kennedy syndrome			H47.14*	Foster-Kennedy syndrome			H47.14*	Foster-Kennedy syndrome			H47.14*	Foster-Kennedy syndrome			H47.14*	Foster-Kennedy syndrome			H47.14*	Foster-Kennedy syndrome			H47.14*	Foster-Kennedy syndrome			H47.14*	Foster-Kennedy syndrome			H47.14*	Foster-Kennedy syndrome			H47.14*	Foster-Kennedy syndrome			H47.14*	Foster-Kennedy syndrome			H47.14*	Foster-Kennedy syndrome			H47.14*	Foster-Kennedy syndrome			H47.14*	Foster-Kennedy syndrome			H47.14*	Foster-Kennedy syndrome			H47.14*	Foster-Kennedy syndrome			H47.14*	Foster-Kennedy syndrome			H47.14*	Foster-Kennedy syndrome			H47.14*	Foster-Kennedy syndrome			H47.14*	Foster-Kennedy syndrome			H47.14*	Foster-Kennedy syndrome			H47.14*	Foster-Kennedy syndrome			H47.14*	Foster-Kennedy syndrome			H47.14*	Foster-Kennedy syndrome			H47.14*	Foster-Kennedy syndrome			H47.14*	Foster-Kennedy syndrome			H47.14*	Foster-Kennedy syndrome			H47.14*	Foster-Kennedy syndrome			H47.14*	Foster-Kennedy syndrome			H47.14*	Foster-Kennedy syndrome			H47.14*	Foster-Kennedy syndrome			H47.14*	Foster-Kennedy syndrome			H47.14*	Foster-Kennedy syndrome			H47.14*	Foster-Kennedy syndrome			H47.14*	Foster-Kennedy syndrome			H47.14*	Foster-Kennedy syndrome			H47.14*	Foster-Kennedy syndrome			H47.14*	Foster-Kennedy syndrome			H47.14*	Foster-Kennedy syndrome			H47.14*	Foster-Kennedy syndrome			H47.14*	Foster-Kennedy syndrome			H47.14*	Foster-Kennedy syndrome			H47.14*	Foster-Kennedy syndrome			H47.14*	Foster-Kennedy syndrome			H47.14*	Foster-Kennedy syndrome			H47.14*	Foster-Kennedy syndrome			H47.14*	Foster-Kennedy syndrome			H47.14*	Foster-Kennedy syndrome			H47.14*	Foster-Kennedy syndrome			H47.14*	Foster-Kennedy syndrome			H47.14*	Foster-Kennedy syndrome			H47.14*	Foster-Kennedy syndrome			H47.14*	Foster-Kennedy syndrome			H47.14*	Foster-Kennedy syndrome			H47.14*	Foster-Kennedy syndrome			H47.14*	Foster-Kennedy syndrome			H47.14*	Foster-Kennedy syndrome			H47.14*	Foster-Kennedy syndrome			H47.14*	Foster-Kennedy syndrome			H47.14*	Foster-Kennedy syndrome			H47.14*	Foster-Kennedy syndrome			H47.14*	Foster-Kennedy syndrome			H47.14*	Foster-Kennedy syndrome			H47.14*	Foster-Kennedy syndrome			H47.14*	Foster-Kennedy syndrome			H47.14*	Foster-Kennedy syndrome			H47.14*	Foster-Kennedy syndrome			H47.14*	Foster-Kennedy syndrome			H47.14*	Foster-Kennedy syndrome			H47.14*	Foster-Kennedy syndrome			H47.14*	Foster-Kennedy syndrome			H47.14*	Foster-Kennedy syndrome			H47.14*	Foster-Kennedy syndrome			H47.14*	Foster-Kennedy syndrome			H47.14*	Foster-Kennedy syndrome			H47.14*	Foster-Kennedy syndrome			H47.14*	Foster-Kennedy syndrome			H47.14*	Foster-Kennedy syndrome			H47.14*	Foster-Kennedy syndrome			H47.14*	Foster-Kennedy syndrome			H47.14*	Foster-Kennedy syndrome			H47.14*	Foster-Kennedy syndrome			H47.14*	Foster-Kennedy syndrome			H47.14*	Foster-Kennedy syndrome			H47.14*	Foster-Kennedy syndrome			H47.14*	Foster-Kennedy syndrome			H47.14*	Foster-Kennedy syndrome			H47.14*	Foster-Kennedy syndrome			H47.14*	Foster-Kennedy syndrome			H47.14*	Foster-Kennedy syndrome			H47.14*	Foster-Kennedy syndrome			H47.14*	Foster-Kennedy syndrome			H47.14*	Foster-Kennedy syndrome			H47.14*	Foster-Kennedy syndrome			H47.14*	Foster-Kennedy syndrome			H47.14*	Foster-Kennedy syndrome			H47.14*	Foster-Kennedy syndrome			H47.14*	Foster-Kennedy syndrome			H47.14*	Foster-Kennedy syndrome			H47.14*	Foster-Kennedy syndrome			H47.14*	Foster-Kennedy syndrome			H47.14*	Foster-Kennedy syndrome			H47.14*	Foster-Kennedy syndrome			H47.14*	Foster-Kennedy syndrome			H47.14*	Foster-Kennedy syndrome			H47.14*	Foster-Kennedy syndrome			H47.14*	Foster-Kennedy syndrome			H47.14*	Foster-Kennedy syndrome			H47.14*	Foster-Kennedy syndrome			H47.14*	Foster-Kennedy syndrome			H47.14*	Foster-Kennedy syndrome			H47.14*	Foster-Kennedy syndrome			H47.14*	Foster-Kennedy syndrome			H47.14*	Foster-Kennedy syndrome			H47.14*	Foster-Kennedy syndrome			H47.14*	Foster-Kennedy syndrome			H47.14*	Foster-Kennedy syndrome			H47.14*	Foster-Kennedy syndrome			H47.14*	Foster-Kennedy syndrome			H47.14*	Foster-Kennedy syndrome			H47.14*	Foster-Kennedy syndrome			H47.14*	Foster-Kennedy syndrome			H47.14*	Foster-Kennedy syndrome			H47.14*	Foster-Kennedy syndrome			H47.14*	Foster-Kennedy syndrome			H47.14*	Foster-Kennedy syndrome			H47.14*	Foster-Kennedy syndrome			H47.14*	Foster-Kennedy syndrome			H47.14*	Foster-Kennedy syndrome			H47.14*	Foster-Kennedy syndrome			H47.14*	Foster-Kennedy syndrome			H47.14*	Foster-Kennedy syndrome			H47.14*	Foster-Kennedy syndrome			H47.14*	Foster-Kennedy syndrome			H47.14*	Foster-Kennedy syndrome			H47.14*	Foster-Kennedy syndrome			H47.14*	Foster-Kennedy syndrome			H47.14*	Foster-Kennedy syndrome			H47.14*	Foster-Kennedy syndrome			H47.14*	Foster-Kennedy syndrome			H47.14*	Foster-Kennedy syndrome			H47.14*	Foster-Kennedy syndrome			H47.14*	Foster-Kennedy syndrome			H47.14*	Foster-Kennedy syndrome			H47.14*	Foster-Kennedy syndrome			H47.14*	Foster-Kennedy syndrome			H47.14*	Foster-Kennedy syndrome			H47.14*	Foster-Kennedy syndrome			H47.14*	Foster-Kennedy syndrome			H47.14*	Foster-Kennedy syndrome			H47.14*	Foster-Kennedy syndrome			H47.14*	Foster-Kennedy syndrome			H47.14*	Foster-Kennedy syndrome			H47.14*	Foster-Kennedy syndrome			H47.14*	Foster-Kennedy syndrome			H47.14*	Foster-Kennedy syndrome			H47.14*	Foster-Kennedy syndrome			H47.14*	Foster-Kennedy syndrome			H47.14*	Foster-Kennedy syndrome			H47.14*	Foster-Kennedy syndrome			H47.14*	Foster-Kennedy syndrome			H47.14*	Foster-Kennedy syndrome			H47.14*	Foster-Kennedy syndrome			H47.14*	Foster-Kennedy syndrome			H47.14*	Foster-Kennedy syndrome			H47.14*	Foster-Kennedy syndrome			H47.14*	Foster-Kennedy syndrome			H47.14*	Foster-Kennedy syndrome			H47.14*	Foster-Kennedy syndrome			H47.14*	Foster-Kennedy syndrome			H47.14*	Foster-Kennedy syndrome			H47.14*	Foster-Kennedy syndrome			H47.14*	Foster-Kennedy syndrome			H47.14*	Foster-Kennedy syndrome			H47.14*	Foster-Kennedy syndrome			H47.14*	Foster-Kennedy syndrome			H47.14*	Foster-Kennedy syndrome			H47.14*	Foster-Kennedy syndrome			H47.14*	Foster-Kennedy syndrome			H47.14*	Foster-Kennedy syndrome			H47.14*	Foster-Kennedy syndrome			H47.14*	Foster-Kennedy syndrome			H47.14*	Foster-Kennedy syndrome			H47.14*	Foster-Kennedy syndrome			H47.14*	Foster-Kennedy syndrome			H47.14*	Foster-Kennedy syndrome			H47.14*	Foster-Kennedy syndrome			H47.14*	Foster-Kennedy syndrome			H47.14*	Foster-Kennedy syndrome			H47.14*	Foster-Kennedy syndrome			H47.14*	Foster-Kennedy syndrome			H47.14*	Foster-Kennedy syndrome			H47.14*	Foster-Kennedy syndrome			H47.14*	Foster-Kennedy syndrome			H47.14*	Foster-Kennedy syndrome			H47.14*	Foster-Kennedy syndrome			H47.14*	Foster-Kennedy syndrome			H47.14*	Foster-Kennedy syndrome			H47.14*	Foster-Kennedy syndrome			H47.14*	Foster-Kennedy syndrome			H47.14*	Foster-Kennedy syndrome			H47.14*	Foster-Kennedy syndrome			H47.14*	Foster-Kennedy syndrome			H47.14*	Foster-Kennedy syndrome			H47.14*	Foster-Kennedy syndrome			H47.14*	Foster-Kennedy syndrome			H47.14*	Foster-Kennedy syndrome			H47.14*	Foster-Kennedy syndrome			H47.14*	Foster-Kennedy syndrome			H47.14*	Foster-Kennedy syndrome			H47.14*	Foster-Kennedy syndrome			H47.14*	Foster-Kennedy syndrome			H47.14*	Foster-Kennedy syndrome			H47.14*	Foster-Kennedy syndrome			H47.14*	Foster-Kennedy syndrome			H47.14*	Foster-Kennedy syndrome			H47.14*	Foster-Kennedy syndrome			H47.14*	Foster-Kennedy syndrome			H47.14*	Foster-Kennedy syndrome			H47.14*	Foster-Kennedy syndrome			H47.14*	Foster-Kennedy syndrome			H47.14*	Foster-Kennedy syndrome			H47.14*	Foster-Kennedy syndrome			H47.14*	Foster-Kennedy syndrome			H47.14*	Foster-Kennedy syndrome			H47.14*	Foster-Kennedy syndrome			H47.14*	Foster-Kennedy syndrome			H47.14*	Foster-Kennedy syndrome			H47.14*	Foster-Kennedy syndrome			H47.14*	Foster-Kennedy syndrome			H47.14*	Foster-Kennedy syndrome			H47.14*	Foster-Kennedy syndrome			H47.14*	Foster-Kennedy syndrome			H47.14*	Foster-Kennedy syndrome			H47.14*	Foster-Kennedy syndrome			H47.14*	Foster-Kennedy syndrome			H47.14*	Foster-Kennedy syndrome			H47.14*	Foster-Kennedy syndrome			H47.14*	Foster-Kennedy syndrome			H47.14*	Foster-Kennedy syndrome			H47.14*	Foster-Kennedy syndrome			H47.14*	Foster-Kennedy syndrome			H47.14*	Foster-Kennedy syndrome			H47.14*	Foster-Kennedy syndrome			H47.14*	Foster-Kennedy syndrome			H47.14*	Foster-Kennedy syndrome			H47.14*	Foster-Kennedy syndrome			H47.14*	Foster-Kennedy syndrome			H47.14*	Foster-Kennedy syndrome			H47.14*	Foster-Kennedy syndrome			H47.14*	Foster-Kennedy syndrome			H47.14*	Foster-Kennedy syndrome			H47.14*	Foster-Kennedy syndrome			H47.14*	Foster-Kennedy syndrome			H47.14*	Foster-Kennedy syndrome			H47.14*	Foster-Kennedy syndrome			H47.14*	Foster-Kennedy syndrome			H47.14*	Foster-Kennedy syndrome			H47.14*	Foster-Kennedy syndrome			H47.14*	Foster-Kennedy syndrome			H47.14*	Foster-Kennedy syndrome			H47.14*	Foster-Kennedy syndrome			H47.14*	Foster-Kennedy syndrome			H47.14*	Foster-Kennedy syndrome			H47.14*	Foster-Kennedy syndrome			H47.14*	Foster-Kennedy syndrome			H47.14*	Foster-Kennedy syndrome			H47.14*	Foster-Kennedy syndrome			H47.14*	Foster-Kennedy syndrome			H47.14*	Foster-Kennedy syndrome			H47.14*	Foster-Kennedy syndrome			H47.14*	Foster-Kennedy syndrome			H47.14*	Foster-Kennedy syndrome			H47.14*	Foster-Kennedy syndrome			H47.14*	Foster-Kennedy syndrome			H47.14*	Foster-Kennedy syndrome			H47.14*	Foster-Kennedy syndrome			H47.14*	Foster-Kennedy syndrome			H47.14*	Foster-Kennedy syndrome			H47.14*	Foster-Kennedy syndrome			H47.14*	Foster-Kennedy syndrome			H47.14*	Foster-Kennedy syndrome			H47.14*	Foster-Kennedy syndrome			H47.14*	Foster-Kennedy syndrome			H47.14*	Foster-Kennedy syndrome			H47.14*	Foster-Kennedy syndrome			H47.14*	Foster-Kennedy syndrome			H47.14*	Foster-Kennedy syndrome			H47.14*	Foster-Kennedy syndrome			H47.14*	Foster-Kennedy syndrome			H47.14*	Foster-Kennedy syndrome			H47.14*	Foster-Kennedy syndrome			H47.14*	Foster-Kennedy syndrome			H47.14*	Foster-Kennedy syndrome			H47.14*	Foster-Kennedy syndrome			H47.14*	Foster-Kennedy syndrome			H47.14*	Foster-Kennedy syndrome			H47.14*	Foster-Kennedy syndrome			H47.14*	Foster-Kennedy syndrome			H47.14*	Foster-Kennedy syndrome			H47.14*	Foster-Kennedy syndrome			H47.14*	Foster-Kennedy syndrome			H47.14*	Foster-Kennedy syndrome			H47.14*	Foster-Kennedy syndrome			H47.14*	Foster-Kennedy syndrome			H47.14*	Foster-Kennedy syndrome			H47.14*	Foster-Kennedy syndrome			H47.14*	Foster-Kennedy syndrome			H47.14*	Foster-Kennedy syndrome			H47.14*	Foster-Kennedy syndrome			H47.14*	Foster-Kennedy syndrome			H47.14*	Foster-Kennedy syndrome			H47.14*	Foster-Kennedy syndrome			H47.14*	Foster-Kennedy syndrome			H47.14*	Foster-Kennedy syndrome			H47.14*	Foster-Kennedy syndrome			H47.14*	Foster-Kennedy syndrome			H47.14*	Foster-Kennedy syndrome			H47.14*	Foster-Kennedy syndrome			H47.14*	Foster-Kennedy syndrome			H47.14*	Foster-Kennedy syndrome			H47.14*	Foster-Kennedy syndrome			H47.14*	Foster-Kennedy syndrome			H47.14*	Foster-Kennedy syndrome			H47.14*	Foster-Kennedy syndrome			H47.14*	Foster-Kennedy syndrome			H47.14*	Foster-Kennedy syndrome			H47.14*	Foster-Kennedy syndrome			H47.14*	Foster-Kennedy syndrome			H47.14*	Foster-Kennedy syndrome			H47.14*	Foster-Kennedy syndrome			H47.14*	Foster-Kennedy syndrome			H47.14*	Foster-Kennedy syndrome			H47.14*	Foster-Kennedy syndrome			H47.14*	Foster-Kennedy syndrome			H47.14*	Foster-Kennedy syndrome			H47.14*	Foster-Kennedy syndrome			H47.14*	Foster-Kennedy syndrome			H47.14*	Foster-Kennedy syndrome			H47.14*	Foster-Kennedy syndrome			H47.14*	Foster-Kennedy syndrome			H47.14*	Foster-Kennedy syndrome			H47.14*	Foster-Kennedy syndrome			H47.14*	Foster-Kennedy syndrome			H47.14*	Foster-Kennedy syndrome			H47.14*	Foster-Kennedy syndrome			H47.14*	Foster-Kennedy syndrome			H47.14*	Foster-Kennedy syndrome			H47.14*	Foster-Kennedy syndrome			H47.14*	Foster-Kennedy syndrome			H47.14*	Foster-Kennedy syndrome			H47.14*	Foster-Kennedy syndrome			H47.14*	Foster-Kennedy syndrome			H47.14*	Foster-Kennedy syndrome			H47.14*	Foster-Kennedy syndrome			H47.14*	Foster-Kennedy syndrome			H47.14*	Foster-Kennedy syndrome			H47.14*	Foster-Kennedy syndrome			H47.14*	Foster-Kennedy syndrome			H47.14*	Foster-Kennedy syndrome			H47.14*	Foster-Kennedy syndrome			H47.14*	Foster-Kennedy syndrome			H47.14*	Foster-Kennedy syndrome			H47.14*	Foster-Kennedy syndrome			H47.14*	Foster-Kennedy syndrome			H47.14*	Foster-Kennedy syndrome			H47.14*	Foster-Kennedy syndrome			H47.14*	Foster-Kennedy syndrome			H47.14*	Foster-Kennedy syndrome			H47.14*	Foster-Kennedy syndrome			H47.14*	Foster-Kennedy syndrome			H47.14*	Foster-Kennedy syndrome			H47.14*	Foster-Kennedy syndrome			H47.14*	Foster-Kennedy syndrome			H47.14*	Foster-Kennedy syndrome			H47.14*	Foster-Kennedy syndrome			H47.14*	Foster-Kennedy syndrome			H47.14*	Foster-Kennedy syndrome			H47.14*	Foster-Kennedy syndrome			H47.14*	Foster-Kennedy syndrome			H47.14*	Foster-Kennedy syndrome			H47.14*	Foster-Kennedy syndrome			H47.14*	Foster-Kennedy syndrome			H47.14*	Foster-Kennedy syndrome			H47.14*	Foster-Kennedy syndrome			H47.14*	Foster-Kennedy syndrome			H47.14*	Foster-Kennedy syndrome			H47.14*	Foster-Kennedy syndrome			H47.14*	Foster-Kennedy syndrome			H47.14*	Foster-Kennedy syndrome			H47.14*	Foster-Kennedy syndrome			H47.14*	Foster-Kennedy syndrome			H47.14*	Foster-Kennedy syndrome			H47.14*	Foster-Kennedy syndrome			H47.14*	Foster-Kennedy syndrome			H47.14*	Foster-Kennedy syndrome			H47.14*	Foster-Kennedy syndrome			H47.14*	Foster-Kennedy syndrome			H47.14*	Foster-Kennedy syndrome			H47.14*	Foster-Kennedy syndrome			H47.14*	Foster-Kennedy syndrome			H47.14*	Foster-Kennedy syndrome			H47.14*	Foster-Kennedy syndrome			H47.14*	Foster-Kennedy syndrome			H47.14*	Foster-Kennedy syndrome			H47.14*	Foster-Kennedy syndrome			H47.14*	Foster-Kennedy syndrome			H47.14*	Foster-Kennedy syndrome			H47.14*	Foster-Kennedy syndrome			H47.14*	Foster-Kennedy syndrome			H47.14*	Foster-Kennedy syndrome			H47.14*	Foster-Kennedy syndrome			H47.14*	Foster-Kennedy syndrome			H47.14*	Foster-Kennedy syndrome			H47.14*	Foster-Kennedy syndrome			H47.14*	Foster-Kennedy syndrome			H47.14*	Foster-Kennedy syndrome			H47.14*	Foster-Kennedy syndrome			H47.14*	Foster-Kennedy syndrome			H47.14*	Foster-Kennedy syndrome			H47.14*	Foster-Kennedy syndrome			H47.14*	Foster-Kennedy syndrome			H47.14*	Foster-Kennedy syndrome			H47.14*	Foster-Kennedy syndrome			H47.14*	Foster-Kennedy syndrome			H47.14*	Foster-Kennedy syndrome			H47.14*	Foster-Kennedy syndrome			H47.14*	Foster-Kennedy syndrome			H47.14*	Foster-Kennedy syndrome			H47.14*	Foster-Kennedy syndrome			H47.14*	Foster-Kennedy syndrome			H47.14*	Foster-Kennedy syndrome			H47.14*	Foster-Kennedy syndrome			H47.14*	Foster-Kennedy syndrome			H47.14*	Foster-Kennedy syndrome			H47.14*	Foster-Kennedy syndrome			H47.14*	Foster-Kennedy syndrome			H47.14*	Foster-Kennedy syndrome			H47.14*	Foster-Kennedy syndrome			H47.14*	Foster-Kennedy syndrome			H47.14*	Foster-Kennedy syndrome			H47.14*	Foster-Kennedy syndrome			H47.14*	Foster-Kennedy syndrome			H47.14*	Foster-Kennedy syndrome			H47.14*	Foster-Kennedy syndrome			H47.14*	Foster-Kennedy syndrome			H47.14*	Foster-Kennedy syndrome			H47.14*	Foster-Kennedy syndrome			H47.14*	Foster-Kennedy syndrome			H47.14*	Foster-Kennedy syndrome			H47.14*	Foster-Kennedy syndrome			H47.14*	Foster-Kennedy syndrome			H47.14*	Foster-Kennedy syndrome			H47.14*	Foster-Kennedy syndrome			H47.14*	Foster-Kennedy syndrome			H47.14*	Foster-Kennedy syndrome			H47.14*	Foster-Kennedy syndrome			H47.14*	Foster-Kennedy syndrome			H47.14*	Foster-Kennedy syndrome			H47.14*	Foster-Kennedy syndrome			H47.14*	Foster-Kennedy syndrome			H47.14*	Foster-Kennedy syndrome			H47.14*	Foster-Kennedy syndrome			H47.14*	Foster-Kennedy syndrome			H47.14*	Foster-Kennedy syndrome			H47.14*	Foster-Kennedy syndrome			H47.14*	Foster-Kennedy syndrome			H47.14*	Foster-Kennedy syndrome			H47.14*	Foster-Kennedy syndrome			H47.14*	Foster-Kennedy syndrome			H47.14*	Foster-Kennedy syndrome			H47.14*	Foster-Kennedy syndrome			H47.14*	Foster-Kennedy syndrome			H47.14*	Foster-Kennedy syndrome			H47.14*	Foster-Kennedy syndrome			H47.14*	Foster-Kennedy syndrome			H47.14*	Foster-Kennedy syndrome			H47.14*	Foster-Kennedy syndrome			H47.14*	Foster-Kennedy syndrome			H47.14*	Foster-Kennedy syndrome			H47.14*	Foster-Kennedy syndrome			H47.14*	Foster-Kennedy syndrome			H47.14*	Foster-Kennedy syndrome			H47.14*	Foster-Kennedy syndrome			H47.14*	Foster-Kennedy syndrome			H47.14*	Foster-Kennedy syndrome			H47.14*	Foster-Kennedy syndrome			H47.14*	Foster-Kennedy syndrome			H47.14*	Foster-Kennedy syndrome			H47.14*	Foster-Kennedy syndrome			H47.14*	Foster-Kennedy syndrome			H47.14*	Foster-Kennedy syndrome			H47.14*	Foster-Kennedy syndrome			H47.14*	Foster-Kennedy syndrome			H47.14*	Foster-Kennedy syndrome			H47.14*	Foster-Kennedy syndrome			H47.14*	Foster-Kennedy syndrome			H47.14*	Foster-Kennedy syndrome			H47.14*	Foster-Kennedy syndrome			H47.14*	Foster-Kennedy syndrome			H47.14*	Foster-Kennedy syndrome			H47.14*	Foster-Kennedy syndrome			H47.14*	Foster-Kennedy syndrome			H47.14*	Foster-Kennedy syndrome			H47.14*	Foster-Kennedy syndrome			H47.14*	Foster-Kennedy syndrome			H47.14*	Foster-Kennedy syndrome			H47.14*	Foster-Kennedy syndrome			H47.14*	Foster-Kennedy syndrome			H47.14*	Foster-Kennedy syndrome			H47.14*	Foster-Kennedy syndrome			H47.14*	Foster-Kennedy syndrome			H47.14*	Foster-Kennedy syndrome			H47.14*	Foster-Kennedy syndrome			H47.14*	Foster-Kennedy syndrome			H47.14*	Foster-Kennedy syndrome			H47.14*	Foster-Kennedy syndrome			H47.14*	Foster-Kennedy syndrome			H47.14*	Foster-Kennedy syndrome			H47.14*	Foster-Kennedy syndrome			H47.14*	Foster-Kennedy syndrome			H47.14*	Foster-Kennedy syndrome			H47.14*	Foster-Kennedy syndrome			H47.14*	Foster-Kennedy syndrome			H47.14*	Foster-Kennedy syndrome			H47.14*	Foster-Kennedy syndrome			H47.14*	Foster-Kennedy syndrome			H47.14*	Foster-Kennedy syndrome			H47.14*	Foster-Kennedy syndrome			H47.14*	Foster-Kennedy syndrome			H47.14*	Foster-Kennedy syndrome			H47.14*	Foster-Kennedy syndrome			H47.14*	Foster-Kennedy syndrome			H47.14*	Foster-Kennedy syndrome			H47.14*	Foster-Kennedy syndrome			H47.14*	Foster-Kennedy syndrome			H47.14*	Foster-Kennedy syndrome			H47.14*	Foster-Kennedy syndrome			H47.14*	Foster-Kennedy syndrome			H47.14*	Foster-Kennedy syndrome			H47.14*	Foster-Kennedy syndrome			H47.14*	Foster-Kennedy syndrome			H47.14*	Foster-Kennedy syndrome			H47.14*	Foster-Kennedy syndrome			H47.14*	Foster-Kennedy syndrome			H47.14*	Foster-Kennedy syndrome			H47.14*	Foster-Kennedy syndrome			H47.14*	Foster-Kennedy syndrome			H47.14*	Foster-Kennedy syndrome			H47.14*	Foster-Kennedy syndrome			H47.14*	Foster-Kennedy syndrome			H47.14*	Foster-Kennedy syndrome			H47.14*	Foster-Kennedy syndrome			H47.14*	Foster-Kennedy syndrome			H47.14*	Foster-Kennedy syndrome			H47.14*	Foster-Kennedy syndrome			H47.14*	Foster-Kennedy syndrome			H47.14*	Foster-Kennedy syndrome			H47.14*	Foster-Kennedy syndrome			H47.14*	Foster-Kennedy syndrome			H47.14*	Foster-Kennedy syndrome			H47.14*	Foster-Kennedy syndrome			H47.14*	Foster-Kennedy syndrome			H47.14*	Foster-Kennedy syndrome			H47.14*	Foster-Kennedy syndrome			H47.14*	Foster-Kennedy syndrome			H47.14*	Foster-Kennedy syndrome			H47.14*	Foster-Kennedy syndrome			H47.14*	Foster-Kennedy syndrome			H47.14*	Foster-Kennedy syndrome			H47.14*	Foster-Kennedy syndrome			H47.14*	Foster-Kennedy syndrome			H47.14*	Foster-Kennedy syndrome			H47.14*	Foster-Kennedy syndrome			H47.14*	Foster-Kennedy syndrome			H47.14*	Foster-Kennedy syndrome			H47.14*	Foster-Kennedy syndrome			H47.14*	Foster-Kennedy syndrome			H47.14*	Foster-Kennedy syndrome			H47.14*	Foster-Kennedy syndrome			H47.14*	Foster-Kennedy syndrome			H47.14*	Foster-Kennedy syndrome			H47.14*	Foster-Kennedy syndrome			H47.14*	Foster-Kennedy syndrome			H47.14*	Foster-Kennedy syndrome			H47.14*	Foster-Kennedy syndrome			H47.14*	Foster-Kennedy syndrome			H47.14*	Foster-Kennedy syndrome			H47.14*	Foster-Kennedy syndrome			H47.14*	Foster-Kennedy syndrome			H47.14*	Foster-Kennedy syndrome			H47.14*	Foster-Kennedy syndrome			H47.14*	Foster-Kennedy syndrome			H47.14*	Foster-Kennedy syndrome			H47.14*	Foster-Kennedy syndrome			H47.14*	Foster-Kennedy syndrome			H47.14*	Foster-Kennedy syndrome			H47.14*	Foster-Kennedy syndrome			H47.14*	Foster-Kennedy syndrome			H47.14*	Foster-Kennedy syndrome			H47.14*	Foster-Kennedy syndrome			H47.14*	Foster-Kennedy syndrome			H47.14*	Foster-Kennedy syndrome			H47.14*	Foster-Kennedy syndrome			H47.14*	Foster-Kennedy syndrome			H47.14*	Foster-Kennedy syndrome			H47.14*	Foster-Kennedy syndrome			H47.14*	Foster-Kennedy syndrome			H47.14*	Foster-Kennedy syndrome			H47.14*	Foster-Kennedy syndrome			H47.14*	Foster-Kennedy syndrome			H47.14*	Foster-Kennedy syndrome			H47.14*	Foster-Kennedy syndrome			H47.14*	Foster-Kennedy syndrome			H47.14*	Foster-Kennedy syndrome			H47.14*	Foster-Kennedy syndrome			H47.14*	Foster-Kennedy syndrome			H47.14*	Foster-Kennedy syndrome			H47.14*	Foster-Kennedy syndrome			H47.14*	Foster-Kennedy syndrome			H47.14*	Foster-Kennedy syndrome			H47.14*	Foster-Kennedy syndrome			H47.14*	Foster-Kennedy syndrome			H47.14*	Foster-Kennedy syndrome			H47.14*	Foster-Kennedy syndrome			H47.14*	Foster-Kennedy syndrome			H47.14*	Foster-Kennedy syndrome			H47.14*	Foster-Kennedy syndrome			H47.14*	Foster-Kennedy syndrome			H47.14*	Foster-Kennedy syndrome			H47.14*	Foster-Kennedy syndrome			H47.14*	Foster-Kennedy syndrome			H47.14*	Foster-Kennedy syndrome			H47.14*	Foster-Kennedy syndrome			H47.14*	Foster-Kennedy syndrome			H47.14*	Foster-Kennedy syndrome			H47.14*	Foster-Kennedy syndrome			H47.14*	Foster-Kennedy syndrome			H47.14*	Foster-Kennedy syndrome			H47.14*	Foster-Kennedy syndrome			H47.14*	Foster-Kennedy syndrome			H47.14*	Foster-Kennedy syndrome			H47.14*	Foster-Kennedy syndrome			H47.14*	Foster-Kennedy syndrome			H47.14*	Foster-Kennedy syndrome			H47.14*	Foster-Kennedy syndrome			H47.14*	Foster-Kennedy syndrome			H47.14*	Foster-Kennedy syndrome			H47.14*	Foster-Kennedy syndrome			H47.14*	Foster-Kennedy syndrome			H47.14*	Foster-Kennedy syndrome			H47.14*	Foster-Kennedy syndrome			H47.14*	Foster-Kennedy syndrome			H47.14*	Foster-Kennedy syndrome			H47.14*	Foster-Kennedy syndrome			H47.14*	Foster-Kennedy syndrome			H47.14*	Foster-Kennedy syndrome			H47.14*	Foster-Kennedy syndrome			H47.14*	Foster-Kennedy syndrome			H47.14*	Foster-Kennedy syndrome			H47.14*	Foster-Kennedy syndrome			H47.14*	Foster-Kennedy syndrome			H47.14*	Foster-Kennedy syndrome			H47.14*	Foster-Kennedy syndrome			H47.14*	Foster-Kennedy syndrome			H47.14*	Foster-Kennedy syndrome			H47.14*	Foster-Kennedy syndrome			H47.14*	Foster-Kennedy syndrome			H47.14*	Foster-Kennedy syndrome			H47.14*	Foster-Kennedy syndrome			H47.14*	Foster-Kennedy syndrome			H47.14*
